## Supplementary Tables for "Clinical history shapes the predictive value of polygenic risk": Supplementary_table_S4.tsv (part 103 of 226)

Disease	Age_range	Biobank	Clinical_history_phenotype	Beta_0_1	Beta_1_3	Beta_3_5	Beta_5_7	Beta_7_10	Beta_>10	Se_0_1	Se_1_3	Se_3_5	Se_5_7	Se_7_10	Se_>10	Pval_0_1	Pval_1_3	Pval_3_5	Pval_5_7	Pval_7_10	Pval_>10	N_cases	N_controls	N_case_phenotypeNO_0_1	N_case_phenotypeNO_1_3	N_case_phenotypeNO_3_5	N_case_phenotypeNO_5_7	N_case_phenotypeNO_7_10	N_case_phenotypeNO_>10	N_case_phenotypeYES_0_1	N_case_phenotypeYES_1_3	N_case_phenotypeYES_3_5	N_case_phenotypeYES_5_7	N_case_phenotypeYES_7_10	N_case_phenotypeYES_>10	N_control_phenotypeNO_0_1	N_control_phenotypeNO_1_3	N_control_phenotypeNO_3_5	N_control_phenotypeNO_5_7	N_control_phenotypeNO_7_10	N_control_phenotypeNO_>10	N_control_phenotypeYES_0_1	N_control_phenotypeYES_1_3	N_control_phenotypeYES_3_5	N_control_phenotypeYES_5_7	N_control_phenotypeYES_7_10	N_control_phenotypeYES_>10
E4_PORBILIR	60_70	UKBB	CD2_INSITU_OTHER_NOS	-12.3129111503087	-12.3197923190467	-12.3212137447439	-12.36403575032	-12.329584412911	-12.2739249769731	2880.78118749058	2169.326404119	2712.91984478655	3512.11587135481	5202.41301142308	8409.00750405025	0.996589726482607	0.995468768910517	0.996376276122018	0.997191136847652	0.998109035977472	0.998835395050188	139	47972	120	107	71	49	20	5	0	0	0	0	0	0	47825	47838	47874	47896	47925	47940	166	166	166	166	166	166
E4_PORBILIR	60_70	UKBB	CD2_INSITU_OTHER_NOS_EXALLC	-12.2905528704329	-12.3166025440743	-12.3167056799865	-12.3591310795087	-12.3252073475924	-12.2759602261475	3156.81820480314	2350.98726531349	2910.9335564892	3813.48009451505	5794.30780230233	9164.88940566617	0.996893575439428	0.995819976482479	0.996624010892582	0.997414135549114	0.998302802410418	0.998931269568998	139	33358	120	107	71	49	20	5	0	0	0	0	0	0	33285	33298	33334	33356	33385	33400	92	92	92	92	92	92
E4_PORBILIR	60_70	UKBB	CD2_INSITU_PROSTATE	-12.1865425809455	3.1571325966707	-12.1865656812238	-12.1863373183484	-12.1840512607493	-12.1863931342185	3067.83716538114	1.01334845559115	2372.74625195037	3070.05789770024	3054.24722321927	6340.86716750368	0.996830526498399	0.00183605404098705	0.995902035521491	0.9968328724769	0.996817074750588	0.998466561640374	111	20993	81	80	66	42	30	9	1	1	0	0	0	0	20902	20903	20917	20941	20953	20974	120	120	121	121	121	121
E4_PORBILIR	60_70	UKBB	CD2_INSITU_PROSTATE_EXALLC	-13.2274379971464	3.26802982203615	-13.2276420238872	-13.2264100718478	-13.2212432930404	-13.2262284128749	5470.68314644753	1.0229600152115	4206.12270749595	5481.07868461553	5519.26650117598	11542.9977551067	0.998070815291057	0.00139985998120671	0.997490773645051	0.998074623854816	0.998088692436392	0.999085765988785	111	13694	81	80	66	42	30	9	1	1	0	0	0	0	13661	13662	13676	13700	13712	13733	62	62	63	63	63	63
E4_PORBILIR	60_70	UKBB	CD2_INSITU_SKIN	-12.0437859050521	-12.0637779400353	-12.0604648036224	-11.9852942601112	-12.0258944580666	-12.3478691289335	2872.96187324024	2185.30126687967	2467.66951641212	2950.46957980697	2911.68942658989	5420.16266679162	0.996655186144048	0.995595365536162	0.996100442020492	0.996758870176963	0.996704577023232	0.998182311819683	141	47880	114	100	79	57	41	16	0	0	0	0	0	0	47740	47754	47775	47797	47813	47838	167	167	167	167	167	167
E4_PORBILIR	60_70	UKBB	CD2_INSITU_SKIN_EXALLC	-13.0255214932135	-13.0852061899868	-13.0882263225841	-13.0149435857548	-13.0686924582592	-13.3938110607111	5095.96254759604	3863.53590980251	4449.34727364948	5327.71377957994	5375.86633185088	9877.22132680906	0.997960571514796	0.997297691990528	0.997652941429752	0.998050868975322	0.998060350271335	0.998918044718559	141	33171	114	100	79	57	41	16	0	0	0	0	0	0	33107	33121	33142	33164	33180	33205	91	91	91	91	91	91
E4_PORBILIR	60_70	UKBB	CD2_LYMPHOID_LEUKAEMIA	3.76817575893359	-11.6884569308195	-11.7373808809316	-11.7933215684626	-11.9068224151284	-11.9034462714745	1.01061976170507	1859.92312808059	2118.92426584841	3023.19311255997	3337.56047182045	5384.20217636027	0.000192562439336274	0.994985826135431	0.995580291732284	0.996887501067728	0.997153534834349	0.998236030529238	138	47955	111	96	70	42	26	10	1	0	0	0	0	0	47814	47829	47855	47883	47899	47915	167	168	168	168	168	168
E4_PORBILIR	60_70	UKBB	CD2_LYMPHOID_LEUKAEMIA_EXALLC	3.89377861399728	-12.8347447510556	-13.0090602053366	-12.9045375403335	-13.1069310305365	-13.0538862982555	1.0172638181171	3457.67317357694	4173.77629673599	5454.60270887984	6460.74449412017	10561.5790963163	0.000129347358642452	0.997038291172231	0.997513112648039	0.998112360842313	0.998381330395457	0.999013831966886	138	33327	111	96	70	42	26	10	1	0	0	0	0	0	33260	33275	33301	33329	33345	33361	93	94	94	94	94	94
E4_PORBILIR	60_70	UKBB	CD2_NEOPLASM	1.7657092188624	0.841020471806184	0.438738893752848	0.807723539276387	0.492730427712818	-13.5219367568146	0.375641816142502	0.439745510050248	0.599745094465986	0.599902270062101	0.722914132064374	1269.49781481261	2.59508805920981e-06	0.0558099992859316	0.464447989456	0.17816542557411	0.495498778519967	0.991501568224353	14341	35150	10826	9339	7103	5210	3503	1620	20	12	8	5	2	0	38548	40035	42271	44164	45871	47754	97	105	109	112	115	117
E4_PORBILIR	60_70	UKBB	CD2_NONFOLLICULAR_LYMPHOMA	3.66630607573191	-11.7302611197588	-11.6665089991443	-11.7008303299142	-11.6310558328092	-11.8061428296889	1.01171136937067	1728.14080154815	2090.48689922672	2626.19737495056	2503.88013141215	3748.61432728563	0.000290232409490915	0.994584166774624	0.995547219600518	0.996445095456132	0.996293669819221	0.997487091844864	158	47954	129	110	75	47	37	16	1	0	0	0	0	0	47818	47837	47872	47900	47910	47931	164	165	165	165	165	165
E4_PORBILIR	60_70	UKBB	CD2_NONFOLLICULAR_LYMPHOMA_EXALLC	3.81214126716314	-12.7374720092539	-12.662626083278	-12.7378762965581	-12.6268291392051	-12.8224265036919	1.02001853208946	3077.2034332542	3730.59633045772	4653.58503099403	4469.92130269591	6801.14300586752	0.00018598808585404	0.996697324873562	0.997291774945327	0.997816018816566	0.997746103803434	0.99849572195885	158	33353	129	110	75	47	37	16	1	0	0	0	0	0	33289	33308	33343	33371	33381	33402	92	93	93	93	93	93
E4_PORBILIR	60_70	UKBB	CD2_NONHODGKIN_NAS	-12.1551374270048	-12.0834131720332	-12.0161362109226	-12.0112502981332	-12.0868221592455	-12.2965735270867	2770.39603379507	2176.28598147756	2623.20075847377	3112.1712632099	2917.68819146177	4505.95588012759	0.996499285570309	0.995569920792808	0.996345130656371	0.996920616969121	0.99669469094232	0.997822607621711	154	47924	125	98	71	53	40	17	0	0	0	0	0	0	47787	47814	47841	47859	47872	47895	166	166	166	166	166	166
E4_PORBILIR	60_70	UKBB	CD2_NONHODGKIN_NAS_EXALLC	-13.1543440559484	-13.0889800142035	-13.0571386066014	-13.0153096515229	-13.142405980374	-13.3167949889829	4790.44192640514	3964.71984317546	4649.82767136611	5524.39079523681	5220.64592738762	8433.79892126434	0.997809046638917	0.997365898093054	0.997759470598258	0.998120208109268	0.997991414875887	0.998740157216792	154	33371	125	98	71	53	40	17	0	0	0	0	0	0	33307	33334	33361	33379	33392	33415	93	93	93	93	93	93
E4_PORBILIR	60_70	UKBB	CD2_PRIMARY_LYMPHOID_HEMATOPOIETIC	3.55151416487105	-12.8719187017312	2.32163684527822	-12.8776676303521	-12.7841184763773	-12.7822848406363	0.595736109003917	1716.79107434634	1.00963065950166	2505.13080804812	2481.39962633262	3942.66386863841	2.49847288456385e-09	0.994017787528014	0.0214770609073913	0.99589847887528	0.99588933377611	0.99741322866984	573	47620	456	378	278	184	127	56	4	1	1	0	0	0	47575	47653	47753	47847	47904	47975	158	161	161	162	162	162
E4_PORBILIR	60_70	UKBB	CD2_PRIMARY_LYMPHOID_HEMATOPOIETIC_EXALLC	3.55967964195539	-14.0079034663524	2.32789614443232	-14.0073794249438	-13.9120810681441	-13.8949854321373	0.603563845066417	3046.28682373655	1.01376120422374	4458.0016471513	4387.52004695987	7074.73856052523	3.68451117406998e-09	0.996331057722533	0.0216589431489546	0.99749299029583	0.997470047777894	0.998432933298318	573	33683	456	378	278	184	127	56	4	1	1	0	0	0	33699	33777	33877	33971	34028	34099	97	100	100	101	101	101
E4_PORBILIR	60_70	UKBB	CHOLELITH_BROAD	2.7453773200238	1.05082937657659	1.26043569597568	-14.4135772387957	-14.1857515125155	-14.143086471409	0.598502989544321	1.01139464716239	1.01157713455751	2896.86159218855	2653.26248376339	3914.49513044717	4.49502043551305e-06	0.298809179158365	0.212760553172735	0.996030074987151	0.995734105366392	0.997117246181028	2400	44689	1659	1495	1258	996	717	350	5	2	1	0	0	0	45280	45444	45681	45943	46222	46589	145	148	149	150	150	150
E4_PORBILIR	60_70	UKBB	CHRONNAS	-12.3113867703394	-12.3048138873994	3.26135926856988	-12.2255148413794	-12.0486784959652	-12.0648712987736	2803.98231486249	2151.43570336756	1.0109590977159	2805.69503524046	3218.11690465769	4443.99681389417	0.996496756126978	0.995436643779715	0.00125531092627705	0.996523314704802	0.997012715083014	0.997833850221932	202	45212	146	137	117	81	48	27	1	1	1	0	0	0	45117	45126	45146	45182	45215	45236	150	150	150	151	151	151
E4_PORBILIR	60_70	UKBB	CIRRHOSIS_BROAD	4.23898857016483	-11.7465955226738	3.3809399099453	-11.841360633888	3.94079202488177	-12.1167426295225	0.723585682406998	1690.82578967992	1.0110455060725	2552.46791692986	1.0105289387926	4590.56794237056	4.67603785865186e-09	0.994456938216246	0.000825786370324851	0.996298482391882	9.62992287995509e-05	0.997893996828499	244	47931	182	137	97	65	43	16	3	1	2	1	1	0	47824	47869	47909	47941	47963	47990	166	168	167	168	168	169
E4_PORBILIR	60_70	UKBB	COLITNONINFNAS	-14.1821574181078	-14.15652472135	1.4268635219147	1.64449746948069	-14.1078439693767	-14.0614388550354	2935.02443607169	2201.10046391991	1.0107148271661	1.0103821919724	2444.38334283815	3248.91743652394	0.99614460436191	0.994868387507144	0.158027413420795	0.103609852229661	0.995395006912657	0.99654673590278	1689	45710	1129	1023	867	682	550	375	2	2	2	1	0	0	46114	46220	46376	46561	46693	46868	154	154	154	155	156	156
E4_PORBILIR	60_70	UKBB	CONGEN_HEART_ARTER	-12.1070812628473	-12.1241861063051	-12.1186082188544	-11.9882320890759	-11.9259610090806	-12.1151583370915	3030.23929019859	2395.24851348006	2814.90212483138	3550.82887173198	3267.23093169783	5581.19540415897	0.996812123865557	0.995961312764347	0.996564988728366	0.997306204419	0.997087589083731	0.99826802512769	138	47992	105	94	69	42	34	19	0	0	0	0	0	0	47857	47868	47893	47920	47928	47943	168	168	168	168	168	168
E4_PORBILIR	60_70	UKBB	COPD_ASTHMA_INFECTIONS	0.264786052809142	0.374002801342259	0.92173844360021	0.675162226992031	1.03751702932245	-13.9130744418501	1.01344413902348	0.723468776363124	0.597654216625272	0.723720370733926	0.595248130979192	1531.18683993757	0.793881634752879	0.605185642455339	0.123010322760162	0.350869110086115	0.081333750679438	0.992750150245824	6903	35459	4563	4091	3567	3124	2540	1371	8	8	7	4	3	0	37672	38144	38668	39111	39695	40864	119	119	120	123	124	127
E4_PORBILIR	60_70	UKBB	COPD_ASTHMA_PNEUMONIA_SEPSIS	-14.2131905903485	-14.2005028204277	1.57670318099739	2.61088424352378	-14.1309489263344	-14.1279235452623	2598.13416981402	2147.542100981	1.0114162301992	0.723134770151582	3470.9086560345	5661.94791654258	0.995635164303768	0.994724071121817	0.119018547825413	0.00030559727097115	0.996751618683114	0.998009087942584	1664	34597	1384	943	598	415	268	107	3	3	3	2	0	0	34752	35193	35538	35721	35868	36029	122	122	122	123	125	125
E4_PORBILIR	60_70	UKBB	COPD_COMORB	1.37980398077239	0.995755441553348	1.38095109116211	0.804914472415043	-0.293633077688413	0.580040166681494	0.491197810920509	0.451503604821712	0.424475556693451	0.609046127582776	1.01593419706893	1.01553139810892	0.004968643018321	0.0274245797584605	0.00114068490412207	0.186301870148549	0.772560215330398	0.567885013937569	15364	30464	10789	9626	7881	6038	4468	2270	19	14	11	5	2	1	34943	36106	37851	39694	41264	43462	77	82	85	91	94	95
E4_PORBILIR	60_70	UKBB	COPD_CVDMETABOCOMORB	2.27370646655336	0.593060879824329	1.58429365957534	1.24482103284898	0.673754959155666	2.36069053700119	0.465531016962224	0.738006577249163	0.542184154748944	0.737642601823188	1.01856708940919	0.732453773124666	1.03895058106765e-06	0.421628966911639	0.00347726547945775	0.0914944512725392	0.508308816027724	0.00126860375024369	7613	28799	5871	5024	3804	2665	1752	746	15	10	9	5	3	2	30463	31310	32530	33669	34582	35588	63	68	69	73	75	76
E4_PORBILIR	60_70	UKBB	COPD_EARLY	-14.1274003458749	-14.0818909340662	-13.9694965475566	1.82078672071006	-13.8292792837016	-13.756771813464	4352.0461211677	2723.8059721705	2686.34445820387	1.01016817028821	2799.99140469756	4766.75782957974	0.997409950512943	0.995875009664259	0.99585086888299	0.0714732181074905	0.99605922948634	0.997697323633349	741	45217	462	496	506	490	290	105	1	1	1	1	0	0	45342	45308	45298	45314	45514	45699	153	153	153	153	154	154
E4_PORBILIR	60_70	UKBB	COPD_EARLYANDLATER	-13.8834641353253	1.06749508363773	-13.8417071205873	1.82913003607108	-13.790794871691	-13.7135033839864	2315.93309948154	1.00977770967775	2108.8042947964	1.00984061658051	2745.81219064141	4680.81053565585	0.995216901844663	0.290439258652637	0.994762906575903	0.0700935482683308	0.995992655256614	0.997662418316555	1440	46470	1160	994	717	490	290	105	2	2	1	1	0	0	46590	46756	47033	47260	47460	47645	158	158	159	159	160	160
E4_PORBILIR	60_70	UKBB	COPD_EARLY_EXMORE	-14.4759708890856	-14.3743182688032	-14.32416712603	2.34405181353311	-14.2149225036016	-14.1249836848264	5431.79879020448	3939.11991581594	3939.94139678137	1.03130284599535	4381.95259502399	7417.46480498165	0.997873606801584	0.9970884305606	0.99709919375252	0.0230319978745405	0.997411691007531	0.998480599519034	741	24679	462	496	506	490	290	105	1	1	1	1	0	0	24904	24870	24860	24876	25076	25261	53	53	53	53	54	54
E4_PORBILIR	60_70	UKBB	COPD_EXCL	1.17088229056779	0.90865038224706	-0.276844621390828	0.609956222958561	0.980682577482695	0.715717007269892	0.606594466819199	0.529110620252182	1.01497928344182	0.727990690381538	0.600311640815746	1.0137740557236	0.0535751909891331	0.0859213644771745	0.785038563689098	0.402107836959022	0.102338149494605	0.4801927235084	8424	28579	5794	5152	4255	3530	2795	1447	9	7	5	4	3	1	31110	31752	32649	33374	34109	35457	90	92	94	95	96	98
E4_PORBILIR	60_70	UKBB	COPD_HOSPITAL	-13.8834641353253	1.06749508363773	-13.8417071205873	1.82913003607108	-13.790794871691	-13.7135033839864	2315.93309948154	1.00977770967775	2108.8042947964	1.00984061658051	2745.81219064141	4680.81053565585	0.995216901844663	0.290439258652637	0.994762906575903	0.0700935482683308	0.995992655256614	0.997662418316555	1440	46470	1160	994	717	490	290	105	2	2	1	1	0	0	46590	46756	47033	47260	47460	47645	158	158	159	159	160	160
E4_PORBILIR	60_70	UKBB	COPD_HOSPITAL_ASTHMA_INF	-12.4146546307293	-12.4264062624033	-12.4463777541835	3.41936201841817	-12.4053043170252	-12.5259710157293	2490.84183510959	1980.35075437026	2293.42240316357	1.0099249640262	2785.52102434205	5223.10838143258	0.996023264059932	0.994993425978973	0.995669910659587	0.000709818240071109	0.996446636740001	0.998086528447684	312	45534	246	178	128	92	62	24	1	1	1	1	0	0	45443	45511	45561	45597	45627	45665	156	156	156	156	157	157
E4_PORBILIR	60_70	UKBB	COPD_HOSPITAL_ASTHMA_PNEUM_SEPSIS	-12.1147395507877	-12.1309764512855	-12.0834936071116	4.61483477354006	-12.2827170800851	-12.0081508185396	2748.18951105888	2385.02933880879	3201.85242094336	1.01113829940749	4455.25519808283	6775.58386151595	0.996482727155392	0.995941736679402	0.996988864933004	5.01881790579806e-06	0.997800310538282	0.998585935423113	211	45575	179	98	55	31	23	9	1	1	1	1	0	0	45449	45530	45573	45597	45605	45619	157	157	157	157	158	158
E4_PORBILIR	60_70	UKBB	COPD_HOSPITAL_MAIN	-13.8834641353253	1.06749508363773	-13.8417071205873	1.82913003607108	-13.790794871691	-13.7135033839864	2315.93309948154	1.00977770967775	2108.8042947964	1.00984061658051	2745.81219064141	4680.81053565585	0.995216901844663	0.290439258652637	0.994762906575903	0.0700935482683308	0.995992655256614	0.997662418316555	1440	46470	1160	994	717	490	290	105	2	2	1	1	0	0	46590	46756	47033	47260	47460	47645	158	158	159	159	160	160
E4_PORBILIR	60_70	UKBB	COPD_MODE	-15.0348636138049	1.54579602198784	-14.9966022943764	2.29817955991746	-14.9887974568914	-14.9005432576958	4959.12437369858	1.02777690048657	4682.67445644198	1.02842145575787	6238.10810203786	10672.8063725768	0.997581011027316	0.132576465627475	0.997444721581127	0.0254392141209263	0.99808286128219	0.998886055912978	1440	25215	1160	994	717	490	290	105	2	2	1	1	0	0	25436	25602	25879	26106	26306	26491	57	57	58	58	59	59
E4_PORBILIR	60_70	UKBB	COPD_MULTIMORB	2.75137079452087	-13.271984839224	-13.2435994105624	-13.2075970206163	-13.1529960947428	-12.9231210632595	1.01085694163907	2374.14336001855	3037.21719010753	4004.00685508004	4434.89891383681	8222.50703213182	0.00649234645597784	0.995539672616948	0.996520884298864	0.997368106744303	0.997633642314902	0.998745984103337	433	45714	364	293	194	104	66	21	1	0	0	0	0	0	45624	45695	45794	45884	45922	45967	158	159	159	159	159	159
E4_PORBILIR	60_70	UKBB	COX_ARTHROSIS	1.37389626316446	0.880139038146517	-14.0620001935787	1.53435932925642	-14.0595124666532	-14.0667521771788	1.01624883872018	1.01396603583336	2064.16048292548	1.01385711148037	2600.3035987478	4429.44341870785	0.176398033482125	0.38538541408798	0.994564489458464	0.130181095517554	0.995685960178849	0.997466131868899	2511	36974	2003	1760	1310	888	596	236	3	2	1	1	0	0	37366	37609	38059	38481	38773	39133	113	114	115	115	116	116
E4_PORBILIR	60_70	UKBB	C_PSOR_ARTHR_COMORB	1.8193010618798	0.636092159229445	2.05421702413639	1.35313730443216	1.5418597525253	-13.7829014880752	0.537136902874615	0.730706475188865	0.447403944402322	0.730423671264293	0.727378763098395	2382.78568095209	0.000706525789440589	0.384018119474064	4.40251681046121e-06	0.0639486655581747	0.0340272940828034	0.995384770412563	3502	22022	2737	2301	1715	1166	752	327	14	10	8	3	2	0	22710	23146	23732	24281	24695	25120	63	67	69	74	75	77
E4_PORBILIR	60_70	UKBB	C_STROKE	-13.3685884103062	1.64459981768605	-13.3983612495973	-13.3628535772524	2.48471993851312	-13.4317381164648	2363.44193722082	1.01449402238405	2188.98594407665	2701.24046280076	1.01216611360611	4251.26557761133	0.995486864625221	0.104995441965214	0.995116332811823	0.996052935228279	0.0140941854197879	0.997479113350519	1114	41639	894	688	511	333	230	110	2	2	1	1	1	0	41748	41954	42131	42309	42412	42532	109	109	110	110	110	111
E4_PORBILIR	60_70	UKBB	D3_ANAEMIA	1.69081292529525	1.23140822414431	1.93697731156427	-15.631483407766	-15.4147322508601	-15.4201026254359	0.757371178131589	0.75035342980529	0.628755408856148	4622.65262863719	4297.32228056859	6337.53761381113	0.0255835243336183	0.100775770744204	0.00206547123234103	0.997301961339794	0.997137950171431	0.998058638793041	3231	13120	2381	1935	1507	1072	766	423	7	5	3	0	0	0	13937	14383	14811	15246	15552	15895	26	28	30	33	33	33
E4_PORBILIR	60_70	UKBB	D3_ANAEMIANAS	2.45102236404631	-14.1030100139704	2.76995679039411	2.06072929497255	-13.9927680102335	-13.964945436977	0.724862394479296	2241.01812981503	0.595725879717504	1.01050253179077	3146.78494409531	4705.90300290386	0.000721273768540634	0.994978844870421	3.3239069065089e-06	0.0414189623367347	0.996452068710228	0.997632250814372	1712	46496	1306	1000	743	527	362	196	6	4	4	1	0	0	46754	47060	47317	47533	47698	47864	142	144	144	147	148	148
E4_PORBILIR	60_70	UKBB	D3_ANAEMIA_B12_DEF	-12.9587650430319	-12.9748588149862	-13.0087780932698	-13.0781757925339	-12.9774756062821	-12.9913776124665	4835.14516910496	3711.16202454695	3958.56240970056	4382.66519022337	4005.88099492087	5237.24954955393	0.997861576888591	0.997210464439811	0.997377966180822	0.99761906086618	0.997415173010449	0.998020791468476	180	45210	114	98	85	72	62	41	0	0	0	0	0	0	45129	45145	45158	45171	45181	45202	147	147	147	147	147	147
E4_PORBILIR	60_70	UKBB	D3_ANAEMIA_IRONDEF	1.55360255546377	1.72386818024293	-13.6855596607302	-13.6562684791181	1.79203848669335	-13.5261254803023	1.01137449908271	0.720230720698945	1810.65586511591	2175.05519962697	1.00862244919681	3340.65380216938	0.124506537115327	0.0166887371266985	0.993969371540271	0.994990447051057	0.0756145144108127	0.996769417653147	1765	46406	1282	1113	873	637	445	223	3	2	1	1	1	0	46731	46900	47140	47376	47568	47790	155	156	157	157	157	158
E4_PORBILIR	60_70	UKBB	D3_ANAEMIA_IRONDEF_NAS	1.55360255546377	1.72386818024293	-13.6855596607302	-13.6562684791181	1.79203848669335	-13.5261254803023	1.01137449908271	0.720230720698945	1810.65586511591	2175.05519962697	1.00862244919681	3340.65380216938	0.124506537115327	0.0166887371266985	0.993969371540271	0.994990447051057	0.0756145144108127	0.996769417653147	1765	46406	1282	1113	873	637	445	223	3	2	1	1	1	0	46731	46900	47140	47376	47568	47790	155	156	157	157	157	158
E4_PORBILIR	60_70	UKBB	D3_APLASTICANDOTHANAEMIA	2.3153389827825	-13.3801138901747	2.59918116581706	1.91190294383246	-13.1894749418524	-13.0969361812706	0.724414707248934	1458.68867165295	0.594913960515047	1.0101106681559	1940.04195351403	2874.8377750214	0.00139274075182224	0.992681346748767	1.24814775946922e-05	0.0583890193244216	0.994575582587392	0.996365079408359	1891	46591	1450	1105	830	589	401	213	6	4	4	1	0	0	46882	47227	47502	47743	47931	48119	144	146	146	149	150	150
E4_PORBILIR	60_70	UKBB	D3_BLOODOTHER	3.02991170335087	1.94549928893424	2.20654521255144	-12.0906110443459	-12.0872675105979	-12.0696390954856	0.724306782273033	1.01047299612227	1.01009687550149	1534.44243656773	1614.73558882602	2669.09017771814	2.87449031201719e-05	0.0541874291278908	0.0289263565755193	0.993713148287228	0.994027409732885	0.996391974333147	849	47434	658	513	383	272	177	81	4	2	1	0	0	0	47459	47604	47734	47845	47940	48036	162	164	165	166	166	166
E4_PORBILIR	60_70	UKBB	D3_BLOOD_IMMUN	1.94560187326968	1.46299362658739	2.03348980959176	-14.5013631995068	-14.4828055777418	-14.4396522870815	0.599713549261301	0.596385742657255	0.521876792221734	2374.25183909452	2366.0196837659	3469.2792695938	0.00117773307914284	0.0141631117105955	9.75952087991824e-05	0.995126741957695	0.995116044517715	0.996679096301118	4158	44392	3058	2503	1942	1383	986	542	10	7	4	0	0	0	45347	45902	46463	47022	47419	47863	135	138	141	145	145	145
E4_PORBILIR	60_70	UKBB	D3_COAGDEF_PURPUR_HAEMORRHAGIC	3.02530920873433	2.6313868816807	2.92403362864254	-12.1367714563588	-12.1508985237159	-12.2714344630716	1.010818025611	1.0097150201674	1.01061111055496	2187.56006872212	2400.78114988345	3228.68033504069	0.00276311670152988	0.00915880440250405	0.0038117795131087	0.995573290524874	0.99596174230987	0.996967440716493	415	47686	311	232	186	128	85	46	3	2	1	0	0	0	47623	47702	47748	47806	47849	47888	164	165	166	167	167	167
E4_PORBILIR	60_70	UKBB	D3_COAGOTHER	4.45174741103356	-12.0270108729169	-12.0699872265725	-12.0693198369281	-12.0312935714693	-12.0715336456656	1.01230420827726	2805.3270239246	3083.68425432656	3456.93632927151	3708.56259235027	4918.64492064261	1.09435324820967e-05	0.996579316133236	0.996876972130627	0.997214324049906	0.99741151286807	0.99804180199884	120	47456	80	71	64	46	34	18	1	0	0	0	0	0	47336	47345	47352	47370	47382	47398	159	160	160	160	160	160
E4_PORBILIR	60_70	UKBB	D3_HAEMOLYTICANAEMIA	-12.0212638272151	-11.9850834061335	-11.8597772532854	-11.8348442954417	-11.904849776179	-11.8958168893069	3759.37309722178	2827.70760741978	3374.46605713339	3649.90326279142	3443.21105755388	4286.27077749186	0.997448626615351	0.996618220231382	0.99719578934151	0.997412856638602	0.99724133178261	0.997785609696116	118	47980	73	64	50	38	33	22	0	0	0	0	0	0	47859	47868	47882	47894	47899	47910	166	166	166	166	166	166
E4_PORBILIR	60_70	UKBB	D3_IMMUNEMECHANISM	-12.0158467710715	-12.0145105089807	-11.9935060144039	-12.0072487904596	-11.9032385179763	-11.8530695292789	2876.99897297913	2122.55081987925	2556.31724817803	3109.26022426369	2970.55951859947	4331.21113999602	0.996667628024395	0.995483669384729	0.996256568632709	0.996918760758458	0.996802829648215	0.997816460785458	165	47854	119	110	79	55	45	25	0	0	0	0	0	0	47734	47743	47774	47798	47808	47828	166	166	166	166	166	166
E4_PORBILIR	60_70	UKBB	D3_NUTRIANAEMIA	1.48409261204146	1.65049226413571	-13.4861541979337	-13.4723920855076	1.65417469080821	-13.3700961032365	1.01131451999417	0.720314012511475	1571.10984813134	1881.443478117	1.00853455855264	2791.19859300152	0.142243165885803	0.0219431186348078	0.99315117138904	0.994286662392548	0.100968472254654	0.996178074720754	1921	46476	1375	1198	944	693	497	261	3	2	1	1	1	0	46863	47040	47294	47545	47741	47977	156	157	158	158	158	159
E4_PORBILIR	60_70	UKBB	D3_OTHERANAEMIA	2.38606131787029	-13.6018901670909	2.65182501819042	1.95908939180358	-13.3704680178964	-13.2607774480987	0.724957420599176	1677.24971082834	0.595366326929754	1.01030043079319	2181.15425176144	3190.63001052266	0.000997211188762282	0.99352951493397	8.42432845236024e-06	0.0524872556307277	0.995109001033864	0.996683871494233	1808	46511	1378	1065	806	574	392	208	6	4	4	1	0	0	46793	47106	47365	47597	47779	47963	142	144	144	147	148	148
E4_PORBILIR	60_70	UKBB	D3_OTHERBLOOD	4.04535972005458	-12.3049350229377	-12.3486117579276	-12.3757829726842	-12.2881401899108	-12.219948666613	1.01464487191173	2888.93761720534	3106.63132394314	3783.38958668246	3376.86754137487	5553.04596622212	6.69221905997749e-05	0.996601557634136	0.996828480853998	0.997390057691354	0.997096570836635	0.998244188763259	131	47027	95	80	65	52	39	17	1	0	0	0	0	0	46904	46919	46934	46947	46960	46982	158	159	159	159	159	159
E4_PORBILIR	60_70	UKBB	D3_OTHERWHITECELL	-11.9699545230215	-12.0383606308742	-11.9622136317163	-11.9064694662246	-12.0422161243816	-11.9095162641765	3787.81854812513	2896.60930775807	3274.71614994396	3545.28105551725	4411.68856458035	7109.97662245381	0.997478594634324	0.996683986891816	0.997085413236934	0.997320390075177	0.99782208416318	0.998663509711099	106	47023	76	64	55	39	22	10	0	0	0	0	0	0	46896	46908	46917	46933	46950	46962	157	157	157	157	157	157
E4_PORBILIR	60_70	UKBB	D3_PURPURA_AND3_OTHER_HAEMORRHAGIC	-12.2632785019804	2.96951482133719	3.30981585759287	-12.1849088669316	-12.2221349546486	-12.3600904379744	2367.48496832484	1.00933929046835	1.00979409437592	2733.1912884943	3087.05632454939	4265.58880091616	0.995867075416742	0.0032605962737685	0.00104651510495481	0.996442942542548	0.99684105948236	0.997688030424321	301	47628	236	162	124	86	52	28	2	2	1	0	0	0	47529	47603	47641	47679	47713	47737	162	162	163	164	164	164
E4_PORBILIR	60_70	UKBB	D3_THROMBOCYTOPENIANAS	-11.8165067451163	3.42822738821339	3.78853954603574	-11.7493102306667	-11.6869012178581	-11.7945273332554	2225.34281166198	1.00983706862248	1.0095394416634	3032.80462367527	3620.30160960125	5188.96134209198	0.99576327568977	0.000686706765794484	0.000174911894465253	0.996908943718195	0.997424308012062	0.998186407156014	210	47552	173	104	72	47	23	12	2	2	1	0	0	0	47425	47494	47526	47551	47575	47586	162	162	163	164	164	164
E4_PORBILIR	60_70	UKBB	DIABETES_FG	0.475017325164011	1.05982179442262	-14.459687974488	1.29049366186838	-14.4021178565159	1.65321543613271	1.01290903098028	0.596141063801334	1559.77715708754	0.722754115952722	1869.02958731936	1.0087340686091	0.639095753590129	0.0754360990971019	0.992603432811566	0.0741766217128547	0.993851828863547	0.101233845913623	5298	44301	3946	3437	2675	1915	1303	561	6	5	3	3	1	1	45502	46011	46773	47533	48145	48887	145	146	148	148	150	150
E4_PORBILIR	60_70	UKBB	DM1_RETINOPATHY	-14.9836330230958	-14.9775340695128	-15.0230768563378	-15.0936004114951	-15.0871524486287	-14.9104624897865	8120.27388161177	6147.66542397688	7334.67050740558	8086.57549963741	8824.00970099303	15723.3442199553	0.998527734058732	0.998056118778942	0.998365751714932	0.998510748617482	0.998635790241851	0.999243365414792	230	6801	180	156	107	80	52	20	0	0	0	0	0	0	6811	6835	6884	6911	6939	6971	40	40	40	40	40	40
E4_PORBILIR	60_70	UKBB	DM2_RETINOPATHY	-15.0533050533105	-15.0317856711228	-15.0676311547892	-15.0992074180434	-15.11017866018	-15.0047223995685	6039.79549260499	4858.13117073544	6115.89805303138	7384.77796226927	8002.64952923657	12990.0625891169	0.998011391731562	0.997531229571733	0.998034267739571	0.998368614987934	0.998493477559362	0.999078369823289	352	6809	283	238	156	96	58	23	0	0	0	0	0	0	6838	6883	6965	7025	7063	7098	40	40	40	40	40	40
E4_PORBILIR	60_70	UKBB	DM_COMORB	2.09847508619887	0.202608705445049	2.13098555448994	0.907531465069268	1.06583596302294	-13.0805994109119	0.528092912689952	1.012040056447	0.473214291046792	1.01182637120879	1.00959514330598	1868.34421140167	7.07690306282567e-05	0.841325491555948	6.6933201150248e-06	0.369759415097556	0.291102413563192	0.994413918489715	3875	43839	3037	2552	1884	1277	822	359	11	7	6	2	1	0	44544	45029	45697	46304	46759	47222	122	126	127	131	132	133
E4_PORBILIR	60_70	UKBB	DM_COMORB_EXMORE	2.05645998704676	0.168254925541976	2.1027963219669	0.876800509582263	1.04202748073302	-13.0652680476315	0.530346279629677	1.01324833974236	0.475771959497624	1.01302924957568	1.01066556184593	1832.49139913548	0.000105500756118307	0.868113688570963	9.881206908229e-06	0.386751584045414	0.302526303257146	0.994311303538244	3875	39087	3037	2552	1884	1277	822	359	11	7	6	2	1	0	39807	40292	40960	41567	42022	42485	107	111	112	116	117	118
E4_PORBILIR	60_70	UKBB	DM_COMPLICATIONS	-15.0573141515319	-15.0434841738563	-15.0732083959462	-15.1318984778721	-15.1147758430256	-14.9731581699994	5884.7507933052	4592.19227635289	5646.20076823088	6685.91194695097	7709.46826408262	13959.5233823037	0.997958454690524	0.997386228282137	0.997869954245491	0.998194188323213	0.998435710720089	0.999144179273725	382	6999	313	260	170	104	68	24	0	0	0	0	0	0	7024	7077	7167	7233	7269	7313	44	44	44	44	44	44
E4_PORBILIR	60_70	UKBB	DM_IBD	-15.3442965392486	1.79906612927527	-15.3422385179093	2.39831776928205	-15.3374671173624	2.81581855635289	4786.43847944059	0.767953569903012	4242.28696975107	0.767677429913574	5250.9187281514	1.03540984603944	0.997442157381243	0.0191460193513416	0.997114455329239	0.00178336637861792	0.997669453395273	0.00653765939167062	2815	17640	2106	1847	1437	1043	697	283	4	4	3	3	1	1	18311	18570	18980	19374	19720	20134	34	34	35	35	37	37
E4_PORBILIR	60_70	UKBB	DM_OTHER_WIDE	1.03281458193541	0.570613594338918	-14.0815470059707	1.27962916827667	-14.0216851242551	-14.0011804529141	1.01292167181686	1.01083997683623	1775.94406551049	1.01135323404102	2143.91049177251	3578.65559938472	0.307899635303826	0.572417650908967	0.993673600740497	0.205776590065409	0.994781682182078	0.996878353642495	2975	43092	2235	1911	1456	1020	704	301	3	2	1	1	0	0	43691	44015	44470	44906	45222	45625	138	139	140	140	141	141
E4_PORBILIR	60_70	UKBB	DUODENAL_ULCER_UNSPE_ACUTE_CHRONIC_WO_HAEMORRHAGE_PERFORATION	-13.210705025117	-13.1772461366981	-13.2132119118692	-13.1734490497607	-13.2312387036974	-13.2994762017988	3698.4117260085	2746.41339631287	3202.86111088548	3814.7451839939	4015.87148790436	6504.72959158672	0.997149967082381	0.996171777737072	0.996708384312153	0.997244672917444	0.997371185304629	0.998368657884152	274	47805	201	174	136	103	63	34	0	0	0	0	0	0	47714	47741	47779	47812	47852	47881	164	164	164	164	164	164
E4_PORBILIR	60_70	UKBB	E4_DIABETES	-14.8797926954372	1.13118194483968	-14.8819111579799	1.74119216230188	-14.8747924521422	2.18906131001531	2749.11304957862	0.722242941496843	2417.80282993589	0.722033407428698	3038.35697258108	1.00861647251026	0.995681407538726	0.11730016637974	0.995088941072678	0.0158865329248221	0.996093836260637	0.0299795498108606	2907	45989	2178	1912	1493	1083	714	289	4	4	3	3	1	1	46563	46829	47248	47658	48027	48452	151	151	152	152	154	154
E4_PORBILIR	60_70	UKBB	E4_DM1	-12.1377899666843	-12.1767590078103	-12.1731405038914	-12.2051489192767	-12.2084133219374	-12.1247094348283	3029.06629532149	2386.47500596856	2672.1509199665	2997.31144527084	2967.4112257546	5126.5124427058	0.996802800481989	0.995928888493795	0.996365202580041	0.996750997301963	0.996717382162148	0.998112925785046	167	44337	116	102	82	66	50	25	0	0	0	0	0	0	44250	44264	44284	44300	44316	44341	138	138	138	138	138	138
E4_PORBILIR	60_70	UKBB	E4_DM1NOCOMP	-12.1497957878348	-12.1803871264407	-12.196520390492	-12.2044755043174	-12.29020418757	-12.0478685823523	2949.60199306013	2277.30939340665	2525.90467598759	2883.63872860849	2862.04154489525	4891.19862534684	0.996713418595078	0.995732465459408	0.996147369458217	0.996623109056706	0.996573727572207	0.99803467424894	173	44337	122	105	90	71	50	24	0	0	0	0	0	0	44249	44266	44281	44300	44321	44347	139	139	139	139	139	139
E4_PORBILIR	60_70	UKBB	E4_DM1_STRICT	-12.0390487253996	-12.1042186339941	-12.192642469673	-12.1890940154861	-12.2364733231631	-12.0924818613118	3638.0864796261	2893.93774590529	3200.20278309809	3653.94154167287	4049.01811719847	6915.82987184337	0.997359668708519	0.996662768221895	0.996960099623167	0.997338361389586	0.997588729415551	0.998604881866481	110	44374	76	66	55	46	26	12	0	0	0	0	0	0	44268	44278	44289	44298	44318	44332	140	140	140	140	140	140
E4_PORBILIR	60_70	UKBB	E4_DM2	-14.9134231062517	1.16523589940265	-14.9129713150046	1.78291349937427	-14.8942007800111	2.21414331774074	2832.73450403174	0.722367941401943	2503.03984738654	0.722054054261286	3140.79898956562	1.00867128912148	0.995799417467257	0.106727543221851	0.995246276568435	0.0135406271169942	0.996216310452696	0.0281557873868885	2796	45955	2097	1837	1434	1030	692	282	4	4	3	3	1	1	46501	46761	47164	47568	47906	48316	149	149	150	150	152	152
E4_PORBILIR	60_70	UKBB	E4_DM2NOCOMP	-14.2412879174744	1.15063293923847	-14.2171599705231	1.87774124583454	-14.1539251510507	2.44529565967373	2008.3689916217	0.721570032603145	1793.07036533843	0.721600969895566	2334.44186715277	1.0091610060946	0.994342270479815	0.110796327642691	0.993673681858685	0.0092631109659704	0.995162385784599	0.0153887896080479	2752	46092	2114	1826	1389	962	608	243	4	4	3	3	1	1	46577	46865	47302	47729	48083	48448	149	149	150	150	152	152
E4_PORBILIR	60_70	UKBB	E4_DM2OPTH	-14.1183233141613	-14.0642439059651	-14.1418032506865	-14.0980442425867	-14.0804911158054	-13.9773384149837	5442.26790235939	4624.71968247184	6655.21826696782	8122.81124952342	7999.72939958406	11244.2600837775	0.997930131378349	0.997573555470262	0.998304560792505	0.998615183112634	0.998595627413402	0.999008178433509	154	6641	127	97	59	36	20	10	0	0	0	0	0	0	6630	6660	6698	6721	6737	6747	38	38	38	38	38	38
E4_PORBILIR	60_70	UKBB	E4_DM2_STRICT	-14.287582374904	1.1817772926447	-14.2618068236569	1.91018769719452	-14.1989547003505	2.46280361855884	2081.51946734166	0.721459063504391	1870.22012528746	0.721692966310191	2426.48859248657	1.00907100855929	0.994523350825722	0.101413786941545	0.993915601145999	0.00812538145630837	0.995331087846255	0.014660274256842	2711	46508	2091	1802	1356	945	590	238	4	4	3	3	1	1	46973	47262	47708	48119	48474	48826	151	151	152	152	154	154
E4_PORBILIR	60_70	UKBB	E4_DMNAS	-13.1717130745099	-13.193627775751	-13.1934265886992	-13.2120612607043	-13.3022039689864	-13.2378843028701	3484.16504633097	2785.5734374083	3252.21682806216	4202.63707320162	4483.39244412526	10345.9089050165	0.996983644193522	0.996220902884027	0.996763191674449	0.997491650564056	0.997632683792075	0.998979084320398	308	44496	243	205	154	107	58	17	0	0	0	0	0	0	44422	44460	44511	44558	44607	44648	139	139	139	139	139	139
E4_PORBILIR	60_70	UKBB	E4_DMNASNOCOMP	-13.1779213231679	-13.2003262813991	-13.2003995956426	-13.2211322181976	-13.3184628027972	-13.3590001980818	3515.5216214797	2815.36621959808	3285.0634918381	4225.60182603424	4559.72923780137	11305.1874334861	0.997009139332403	0.996258995410808	0.996793862062046	0.99750356978814	0.997669471106836	0.999057164015375	300	44488	238	200	151	105	57	16	0	0	0	0	0	0	44411	44449	44498	44544	44592	44633	139	139	139	139	139	139
E4_PORBILIR	60_70	UKBB	E4_ENDOGLAND	3.32504041673581	2.85258971322832	-12.0728234918521	-12.0825359266919	-12.1249398398639	-12.1006023464662	1.01257674801826	1.01076037962481	1988.86832088994	2271.33537771635	2286.21004739717	3416.20136458343	0.00102438789879994	0.00476922192751685	0.995156712884415	0.995755614296955	0.995768430395006	0.997173801374995	349	47753	250	212	166	129	90	43	2	1	0	0	0	0	47686	47724	47770	47807	47846	47893	164	165	166	166	166	166
E4_PORBILIR	60_70	UKBB	E4_GLUCOPANCREAS	4.19116267947781	-12.2673661753458	-12.2819473584035	-12.256759743643	-12.2707048241883	-12.4250633484267	0.723727731493686	2167.56493340873	2318.19348883212	2608.99993926316	3212.75721739766	5815.88396320427	6.99366991017932e-09	0.995484384494814	0.995772772904266	0.99625165058626	0.99695259197524	0.998295399506934	211	47955	154	129	109	85	54	15	2	0	0	0	0	0	47845	47870	47890	47914	47945	47984	165	167	167	167	167	167
E4_PORBILIR	60_70	UKBB	E4_HYPERPARA	-11.6799953660674	-11.6552307190595	-11.517786917011	-11.5347150586329	-11.5887084381419	-11.692523579285	3477.9919500243	2677.44545988151	3293.80487031398	3890.48576316828	4133.03308846622	7831.02252181756	0.997320502580289	0.996526726907294	0.997209960520072	0.997634393714477	0.997762795692988	0.998808676574692	112	47633	91	77	57	39	25	7	0	0	0	0	0	0	47491	47505	47525	47543	47557	47575	163	163	163	163	163	163
E4_PORBILIR	60_70	UKBB	E4_HYTHYNAS	-14.3616997008925	2.12579839574839	-14.283374421906	-14.2516450129015	-14.160964491065	-14.1674151465728	2856.51868730259	0.597713827273101	2438.42763421115	2883.07330801983	2891.12130827447	4618.15135881089	0.995988498085713	0.000375758704898707	0.99532632480219	0.996055902851784	0.996091907412351	0.99755227942892	2653	45670	1938	1740	1404	1001	692	332	3	3	0	0	0	0	46226	46424	46760	47163	47472	47832	156	156	159	159	159	159
E4_PORBILIR	60_70	UKBB	E4_HYTHY_AI_EXCL	3.47843588467478	-13.0057643107561	-13.0075124531535	-13.003386648877	-13.073351366721	-12.9618006827924	1.01323378842781	2841.61657609845	3143.22634827473	3595.84966264016	3805.021430825	5945.89465827743	0.000596932778376816	0.996348183494343	0.996698149420835	0.997114679476096	0.997258621303352	0.998260646538808	313	47895	231	209	176	135	91	36	1	0	0	0	0	0	47811	47833	47866	47907	47951	48006	165	166	166	166	166	166
E4_PORBILIR	60_70	UKBB	E4_HYTHY_AI_STRICT	-14.126446444079	2.4214310119034	-14.0713223545139	-14.0436965182108	-13.9639769730481	-13.9683537754839	2939.56555776191	0.60497253824336	2558.72542253534	3026.35286185455	3124.10920597589	4943.05645660019	0.996165681658653	6.26642168852167e-05	0.99561217699747	0.996297454750139	0.996433669951784	0.997745298059609	2576	41234	1886	1693	1365	979	671	320	3	3	0	0	0	0	41801	41994	42322	42708	43016	43367	120	120	123	123	123	123
E4_PORBILIR	60_70	UKBB	E4_NONTOXIC_THYROID	-12.6492377043598	-12.6659596384451	-12.6951265319716	-12.6617692455111	-12.6457194853509	-12.696380841661	4111.58516074748	3257.90114903502	3490.50976717424	3954.75505835301	3958.09515104897	6174.67256620401	0.997545322508246	0.996898018778703	0.997098067674561	0.997445451669011	0.997450842693907	0.998359388452646	233	47917	164	138	122	95	68	36	0	0	0	0	0	0	47819	47845	47861	47888	47915	47947	167	167	167	167	167	167
E4_PORBILIR	60_70	UKBB	E4_NUTRIDEF	1.26812902673836	0.093421845031346	1.02736969226591	0.659858517097283	-14.0038330593432	-13.9816671548529	0.725440341242476	1.00999146216034	0.722080160793934	1.01030871364365	1589.44145106514	2697.6561524747	0.080449871345778	0.926302651747939	0.154796535005215	0.513675288978186	0.992970299329463	0.995864667036215	4708	45677	3305	2959	2373	1803	1299	574	5	3	3	1	0	0	46920	47266	47852	48422	48926	49651	155	157	157	159	160	160
E4_PORBILIR	60_70	UKBB	E4_OBESITY	0.701875974913721	0.215563568070778	1.11957617146884	0.749185671947004	-13.9864595486779	-13.9731219566379	1.01291178767574	1.00980638841764	0.721872102563216	1.01006203920061	1636.94623287129	2805.76935582276	0.488354095247092	0.830960233176896	0.120917440341083	0.458255525949468	0.99318276670961	0.996026440246468	4021	45910	2823	2532	2054	1567	1130	497	4	3	3	1	0	0	46946	47237	47715	48202	48639	49272	158	159	159	161	162	162
E4_PORBILIR	60_70	UKBB	E4_OBESITYNAS	0.854919228588543	0.452042612134863	1.4695349331257	-14.1025711210411	-14.0184060373799	-13.9671612147484	1.01349536072832	1.0097585678393	0.721841747943732	2133.59714367846	2344.87758355532	4458.84808777288	0.398929068333567	0.654388520687386	0.041769120010223	0.994726210678536	0.995230026847886	0.997500662985791	3283	45963	2428	2087	1568	1073	683	251	3	2	2	0	0	0	46657	46998	47517	48012	48402	48834	158	159	159	161	161	161
E4_PORBILIR	60_70	UKBB	E4_OBESITY_HYPER	0.701176884903344	0.215083887119272	1.11908385553376	0.748847893528063	-13.9871360749212	-13.973147030953	1.01290378693885	1.00980504134355	0.72187738526807	1.01006872277519	1636.04049318651	2805.68370422429	0.488783915418089	0.831330505510582	0.121083703767496	0.458461180914131	0.99317866274122	0.9960263118125	4023	45910	2824	2532	2054	1566	1132	498	4	3	3	1	0	0	46947	47239	47717	48205	48639	49273	158	159	159	161	162	162
E4_PORBILIR	60_70	UKBB	E4_PARATHYRO	-11.6968460058229	-11.6723504984224	-11.5493560484323	-11.5867105801179	-11.6517334265816	-11.7841351780409	3352.32660443275	2577.62211086268	3110.30060086373	3568.66199039192	3621.99718840086	6232.84944597859	0.997216048731884	0.996386919408142	0.997037253666386	0.997409437692733	0.997433260798039	0.998491480662109	122	47639	97	83	64	45	31	10	0	0	0	0	0	0	47501	47515	47534	47553	47567	47588	163	163	163	163	163	163
E4_PORBILIR	60_70	UKBB	E4_PCOS_BROAD_EXCLUSIONS	3.81547398679522	3.41245418789371	-11.8684528416929	-11.9338944630772	-11.850689627133	-11.6736417346953	1.01231169378999	1.01039755116828	2286.87251275485	2837.24615947498	2744.51236828859	3770.19641837006	0.000163856705779751	0.000731910141934795	0.995859142684719	0.996643984507928	0.996554778540934	0.99752951767169	175	47947	129	102	77	54	38	16	2	1	0	0	0	0	47826	47853	47878	47901	47917	47939	165	166	167	167	167	167
E4_PORBILIR	60_70	UKBB	E4_PCOS_CONCORTIUM	-13.0090993071574	-13.0039717728296	-13.0218057747003	-13.0248696784159	-13.0190494378277	-13.0178847532499	19251.2935623612	13331.361944347	8553.49022931504	6392.73719540619	4850.31626363212	4406.28303502251	0.999460827987297	0.999221709926969	0.998785303602456	0.998374352813965	0.997858348712799	0.997642740135765	155	26689	16	13	25	46	68	103	0	0	0	0	0	0	26783	26786	26774	26753	26731	26696	45	45	45	45	45	45
E4_PORBILIR	60_70	UKBB	E4_PCOS_CONSORTIUM_EXCLUSIONS	2.72529030229627	-13.1007275251388	-13.1133693008816	-13.1137810202821	-13.0924494832303	-13.0750153854931	1.01715476139846	2112.64651711906	2311.99577271061	2622.73366987672	2291.95892916344	3126.85269657245	0.00737702936810622	0.995052271569559	0.995474516463341	0.996010559542355	0.995442236611918	0.996663634805065	1145	46860	676	596	504	410	382	254	1	0	0	0	0	0	47163	47243	47335	47429	47457	47585	165	166	166	166	166	166
E4_PORBILIR	60_70	UKBB	E4_THYROID	-14.762297599318	1.60454385353881	-14.7256814794715	-14.7022057074973	-14.6688836919713	-14.6600180546546	3268.36953717963	0.723520343264587	2812.20036870272	3307.99091303858	3391.23828028792	5387.76521384214	0.996396194140867	0.0265759743410455	0.99582201171113	0.996453852313183	0.996548741681572	0.997828972279034	2934	45808	2102	1887	1544	1147	800	392	2	2	0	0	0	0	46482	46697	47040	47437	47784	48192	156	156	158	158	158	158
E4_PORBILIR	60_70	UKBB	E4_THYROID_CTRL_EXCLUSION	1.36683800018123	0.816257004862101	1.07208019741191	-13.8980131959539	0.76154397166163	1.69083972938995	0.725957003059637	0.72319864636796	0.72294387196515	1458.81669583051	1.01003072698571	1.01061087013972	0.0597263276788165	0.259034508336075	0.138091156916512	0.992398741771031	0.450860634187879	0.0943102053119367	5474	42254	3924	3524	2847	2149	1526	743	6	4	3	2	2	1	43662	44062	44739	45437	46060	46843	136	138	139	140	140	141
E4_PORBILIR	60_70	UKBB	E4_THYTOXNAS	-12.6473515985896	-12.6437299334669	-12.5965580195862	-12.5799085877939	-12.6624467883133	-12.6547962110373	4250.59588081274	3188.9923188148	3622.35600542335	4140.55252699878	4367.08041730746	6526.52333446054	0.997625953638321	0.996836552281801	0.997225402778833	0.997575855074644	0.997686519213672	0.998452919008702	212	44421	155	142	117	87	59	26	0	0	0	0	0	0	44327	44340	44365	44395	44423	44456	151	151	151	151	151	151
E4_PORBILIR	60_70	UKBB	E4_VIT_B_DEF	3.35260719966947	-13.2413728125578	-13.1897447649458	-13.1239197517443	-12.93024425891	-12.8302076703608	1.01475815083653	3001.74813514183	3692.84821412481	4240.97558966663	4542.84041035082	6913.20030716972	0.000953673523983973	0.996480366709223	0.997150202032932	0.997530908628685	0.997728991688105	0.998519206983662	311	43724	229	205	147	110	78	32	1	0	0	0	0	0	43665	43689	43747	43784	43816	43862	140	141	141	141	141	141
E4_PORBILIR	60_70	UKBB	E4_VIT_DEF	2.6001686206034	-13.8013544891226	-13.7668635679765	-13.7257538692417	-13.601564439882	-13.5293338651762	1.01514669939189	2815.5883619212	3397.97366078039	3997.50411660766	4245.94520838053	6990.7380700716	0.0104259566975685	0.996088972480333	0.996767385819444	0.997260404177369	0.997444041508889	0.998455836885585	759	44078	548	475	354	262	182	74	1	0	0	0	0	0	44146	44219	44340	44432	44512	44620	142	143	143	143	143	143
E4_PORBILIR	60_70	UKBB	E4_VIT_D_DEF	-12.8197472134134	-12.7841216653937	-12.7565636473303	-12.7175255877094	-12.7319978016447	-12.8081928392977	3036.414342969	2418.44480761877	2847.22225585804	3531.43812715437	4049.91423058154	7051.17120379838	0.99663133985303	0.995782328476373	0.996425206669445	0.997126639340699	0.997491638794737	0.998550672873629	436	43860	313	267	202	145	93	38	0	0	0	0	0	0	43843	43889	43954	44011	44063	44118	140	140	140	140	140	140
E4_PORBILIR	60_70	UKBB	F5_ADO	2.44336399884315	-13.615322935289	1.33588464532233	-13.6397215526076	2.11692550472405	-13.6160843824109	0.727829294079386	1624.72893884538	1.01324188187615	1931.8720817533	0.722943991730522	2671.09210488886	0.000787770378804129	0.993313759265533	0.18736101453492	0.994366690772513	0.00340929286379217	0.995932743600743	2133	44464	1290	1159	1033	863	703	394	3	1	2	2	2	0	45150	45281	45407	45577	45737	46046	154	156	155	155	155	157
E4_PORBILIR	60_70	UKBB	F5_ALCOHOL	-13.6518934367692	1.42596006289654	-13.5823794764838	-13.608386316302	-13.5291042248183	-13.5697087890604	2459.98746268557	1.01091751964342	2008.00486949621	2303.22179390495	2308.50412154942	4154.84769114452	0.995572099755451	0.15837432114562	0.994603056790797	0.995285795664813	0.995323984267695	0.997394118221882	930	46071	644	566	473	368	273	121	1	1	0	0	0	0	46197	46275	46368	46473	46568	46720	159	159	160	160	160	160
E4_PORBILIR	60_70	UKBB	F5_ALCOHOLAC	-12.2976209564236	-12.2202065542856	-12.314820612523	-12.3289002877829	-12.2830562910743	-12.340933980253	2710.82542232051	2038.27790317946	2397.06616500098	2619.90215999414	2547.48041217656	4445.55380510514	0.996380420457882	0.99521642475092	0.995900921653057	0.996245278531954	0.996152895640178	0.997785061552821	199	45804	134	124	96	77	62	28	0	0	0	0	0	0	45711	45721	45749	45768	45783	45817	158	158	158	158	158	158
E4_PORBILIR	60_70	UKBB	F5_ALCOHOL_DEPENDENCE	-12.423203001542	-12.4171845810189	-12.3650867311742	-12.3540988379137	-12.3507200917856	-12.4016283069429	3286.74061784349	2498.55137346365	2766.56372285333	2989.07254177067	2925.53434711075	4460.23572313912	0.996984167775714	0.996034726686841	0.996433886967017	0.996702282556292	0.996631583008536	0.997781495055602	170	45804	110	85	72	60	47	28	0	0	0	0	0	0	45705	45730	45743	45755	45768	45787	159	159	159	159	159	159
E4_PORBILIR	60_70	UKBB	F5_ALLANXIOUS	2.15624833122588	1.72502537057971	1.3768570356026	-12.9475685627907	-12.9566064273669	3.09435880996167	0.726029000981815	0.721473030583787	1.01075485517357	1639.95939468018	1795.31070953939	1.01021072274173	0.00297876935997024	0.0168036087811329	0.173132662028358	0.993700723463601	0.994241784201964	0.00219069637953869	2347	47038	1768	1478	1093	700	441	192	5	4	2	1	1	1	47451	47741	48126	48519	48778	49027	161	162	164	165	165	165
E4_PORBILIR	60_70	UKBB	F5_ANXIETY	1.59734684518961	1.88175848083486	1.559257337065	-12.9886787791977	-12.9765549526328	3.67099237117599	1.01353401052036	0.721755613918397	1.01100203730247	1916.53220472061	2142.29495532794	1.01235025990862	0.115021882146165	0.00912870415097729	0.123003376970156	0.994592636165672	0.995166991590753	0.000287613976516525	2029	46850	1549	1291	929	566	339	134	4	4	2	1	1	1	47166	47424	47786	48149	48376	48581	160	160	162	163	163	163
E4_PORBILIR	60_70	UKBB	F5_BEHAVE	-13.1973315899012	-13.1073454335209	-13.1142302930068	-13.1551562259555	-13.0853409867533	-12.9170207708889	4347.54623921164	3312.17885527479	3431.16988017772	3676.29935894319	3165.6744389961	5114.89586030451	0.997577959987495	0.996842525203155	0.996950423101456	0.997144880592549	0.996701947083849	0.997985045879446	227	47821	135	132	119	106	94	48	0	0	0	0	0	0	47746	47749	47762	47775	47787	47833	167	167	167	167	167	167
E4_PORBILIR	60_70	UKBB	F5_DELIRIUM	-11.2228342843329	-11.115828659244	-11.022485989467	-10.8308061388072	-10.8865668725353	NA	1796.59077698163	1628.66995770693	2744.62841347617	3405.07624228083	5538.50739540316	0	0.995015855540337	0.994554403629022	0.99679568727452	0.997462107215111	0.998431668062491	NA	145	47157	137	79	28	14	7	0	0	0	0	0	0	0	47005	47063	47114	47128	47135	47142	160	160	160	160	160	160
E4_PORBILIR	60_70	UKBB	F5_DEMENTIA	-12.1775477861151	-12.1373139241395	-12.1601864161226	-12.2612862066309	-12.3220404337702	NA	2563.96609805792	2369.22398624115	3440.25407962593	5527.0251993733	7870.25340157919	0	0.996210464387591	0.99591252955093	0.997179741795288	0.998229955069402	0.998750794758258	NA	172	47468	167	95	43	21	8	0	0	0	0	0	0	0	47316	47388	47440	47462	47475	47483	157	157	157	157	157	157
E4_PORBILIR	60_70	UKBB	F5_DEMENTIA_INCLAVO	-12.1759607246114	-12.1383061314584	-12.1623300629409	-12.2506686509907	-12.3105410901294	NA	2514.99054989418	2332.52289459804	3389.01886519917	5465.37026807297	7671.33563318381	0	0.996137173110084	0.995847876406215	0.997136600610222	0.998211537240569	0.99871959891669	NA	172	47976	167	95	43	21	8	0	0	0	0	0	0	0	47817	47889	47941	47963	47976	47984	164	164	164	164	164	164
E4_PORBILIR	60_70	UKBB	F5_DEPRESSIO	1.74747723157965	-14.4171391068063	1.35434875417275	-14.4387576952171	2.14587434560876	-14.4414103871626	1.01500219356878	2432.95031075757	1.01370953503265	2897.53369396731	0.723076059305579	4101.93389458871	0.0851331711385978	0.995271935751684	0.181538692731429	0.99602406205388	0.00300034957172322	0.997190945813167	2122	44438	1291	1157	1021	849	691	387	2	1	2	2	2	0	45113	45247	45383	45555	45713	46017	154	155	154	154	154	156
E4_PORBILIR	60_70	UKBB	F5_MOOD	1.73934495131502	-13.3875606899975	1.3180613137385	1.46686767431996	2.09534905098237	-13.4081385774827	1.01488988435191	1439.93919382098	1.01325330300597	1.01336358538067	0.722673923890517	2384.02758592362	0.0865606360718855	0.992581926972226	0.193319685160663	0.147750340085443	0.00373830926329626	0.995512597914357	2149	44448	1295	1168	1043	874	711	402	2	1	3	3	2	0	45145	45272	45397	45566	45729	46038	155	156	154	154	155	157
E4_PORBILIR	60_70	UKBB	F5_NEUROTIC	2.06919187924131	2.0256656501066	1.22502334260586	-13.6782637276137	-13.671312725361	2.77550642387372	0.725656546622704	0.594861585393927	1.01045388413304	2178.52410746947	2294.36235151554	1.01039641917269	0.00435168368121596	0.000660981215031697	0.225378592316924	0.994990368156308	0.995245709644455	0.00601526705899947	2574	47075	1891	1597	1214	799	533	251	6	5	2	1	1	1	47591	47885	48268	48683	48949	49231	161	162	165	166	166	166
E4_PORBILIR	60_70	UKBB	F5_ORGANIC	-13.1754364470627	-13.1170671405537	-13.0872219054498	-13.0613969187373	-13.0133012887486	-12.8549188379369	3005.64686411135	2669.17138814152	3765.10246806326	4967.18362830774	6520.45524588653	19791.2295066299	0.996502435538487	0.996078984183814	0.997226616974238	0.997901934835918	0.998407610373965	0.999481753240922	346	47882	320	204	101	54	33	4	0	0	0	0	0	0	47744	47860	47963	48010	48031	48060	164	164	164	164	164	164
E4_PORBILIR	60_70	UKBB	F5_PANIC	-11.8140597359049	-11.8603526570759	-11.8238745937455	-11.7906880657683	-11.7642106764095	-11.5953088013062	2801.30011230288	2231.48583219423	2829.28240883976	3657.52954333549	3614.49240477097	6287.83988401473	0.996635052460197	0.995759261573729	0.99666556456264	0.997427883612867	0.997403102719462	0.998528634189591	154	45667	122	104	71	41	28	16	0	0	0	0	0	0	45550	45568	45601	45631	45644	45656	149	149	149	149	149	149
E4_PORBILIR	60_70	UKBB	F5_PHOBANX	3.5758099600428	-12.9852196843943	-12.9679445219472	-12.9840518459798	-13.0591536908943	-13.111039068231	1.01634417767327	2986.59406739318	3384.3765475083	3822.70761165086	4042.35296454239	5918.10374295673	0.000434311012876291	0.996530940118227	0.996942746394996	0.99728994324505	0.997422372792761	0.998232358277968	302	45763	221	186	149	114	84	38	1	0	0	0	0	0	45693	45728	45765	45800	45830	45876	150	151	151	151	151	151
E4_PORBILIR	60_70	UKBB	F5_PSYCH	0.451278890738623	1.29423025512738	0.833189255736734	0.371491545166686	1.06943197168696	-13.0609144355557	1.01312589747144	0.521828475786352	0.723243498061376	1.01179161073207	0.721699647063994	1409.29109928224	0.656007451330226	0.0131314869483553	0.249313831520131	0.713498098545609	0.138387089386204	0.992605535644005	6165	42529	4105	3628	3037	2371	1849	906	7	6	4	3	2	0	44442	44919	45510	46176	46698	47641	140	141	143	144	145	147
E4_PORBILIR	60_70	UKBB	F5_PSYCH_INCLAVO	0.451278890738623	1.29423025512738	0.833189255736734	0.371491545166686	1.06943197168696	-13.0609144355557	1.01312589747144	0.521828475786352	0.723243498061376	1.01179161073207	0.721699647063994	1409.29109928224	0.656007451330226	0.0131314869483553	0.249313831520131	0.713498098545609	0.138387089386204	0.992605535644005	6165	42529	4105	3628	3037	2371	1849	906	7	6	4	3	2	0	44442	44919	45510	46176	46698	47641	140	141	143	144	145	147
E4_PORBILIR	60_70	UKBB	F5_SEXDYS	-12.4395710396546	-12.2994788724734	-12.2774993847253	-12.2541837188628	-12.1571942219571	-11.9602091257894	3934.35739414958	2984.62559116832	2790.93797483741	2845.68952538796	2279.38591325632	3625.57888149328	0.997477269057125	0.996711970656753	0.996490070471734	0.996564138958487	0.995744471558216	0.997367910281572	119	47759	62	62	65	63	66	35	0	0	0	0	0	0	47649	47649	47646	47648	47645	47676	167	167	167	167	167	167
E4_PORBILIR	60_70	UKBB	F5_SOMATOFORM	-12.1304222000622	3.39126113809924	-12.1301318562405	-12.1405810329103	-12.1684299317282	-12.1937219099658	3082.81146950071	1.01335186034459	2283.40401493343	2673.63995647901	2408.36783153031	3216.07189599561	0.996860446475797	0.00081815630162643	0.995761416138516	0.99637694340522	0.995968655229661	0.99697483157866	204	45599	118	111	112	88	82	56	1	1	0	0	0	0	45535	45542	45541	45565	45571	45597	149	149	150	150	150	150
E4_PORBILIR	60_70	UKBB	F5_SUBSNOALCO	-15.1742402773058	-15.1507386116949	0.797662719190474	-15.1457939282819	-15.1485677166373	-15.187792873604	3502.59685447917	2589.12428347671	1.01111450217271	3180.94607021223	3284.09894912399	7311.92834425785	0.996543349215075	0.995331057875126	0.43017364191092	0.996200957448455	0.996319609845837	0.998342694818363	2671	46684	1701	1559	1359	1098	843	370	1	1	1	0	0	0	47492	47634	47834	48095	48350	48823	161	161	161	162	162	162
E4_PORBILIR	60_70	UKBB	F5_SUBSTANCE	-15.1911354355258	0.304442472107236	0.529421037477517	-15.1576106368965	-15.1451842878964	-15.1909538867527	3070.805081451	1.01030713383709	1.0102987811742	2830.33670814717	2916.02883186855	6095.31913910791	0.996052916851956	0.763157868022943	0.600261689587049	0.995727022279354	0.995855989401292	0.998011488037594	3345	46951	2183	1996	1715	1368	1037	453	2	2	1	0	0	0	47949	48136	48417	48764	49095	49679	162	162	163	164	164	164
E4_PORBILIR	60_70	UKBB	F5_TOBAC	-15.1758898819978	-15.1528089768849	0.801329262731426	-15.147849291287	-15.1463164009968	-15.170645871089	3520.32028244038	2597.58111132954	1.01108032877481	3184.31731063227	3296.20355891515	7416.12771132096	0.996560378102815	0.995345622235348	0.428041463019807	0.996204464468714	0.996333670155726	0.998367825346717	2645	46676	1680	1548	1350	1094	838	366	1	1	1	0	0	0	47479	47611	47809	48065	48321	48793	161	161	161	162	162	162
E4_PORBILIR	60_70	UKBB	FALLS	-13.9826454535928	0.493070303397682	1.50905102845477	-13.9558034806021	1.18680411474981	-14.0025948531899	1790.97372839394	1.01017314246498	0.721522608865741	1944.57578544944	1.00832526894198	2916.57714421827	0.993770749725685	0.625475650787797	0.0364849429389534	0.994273802735394	0.239193418916793	0.996169341398677	3550	45726	2659	2320	1743	1202	839	408	3	4	3	1	1	0	46463	46802	47379	47920	48283	48714	151	150	151	153	153	154
E4_PORBILIR	60_70	UKBB	FEMINGHER_BILATERAL	-13.6844194334503	-13.6775616093373	-13.6811881494086	-13.7062708517738	-13.6870328768771	-13.7302174655908	4916.90454502936	3625.84111562821	4241.46925959455	4812.35249646062	5305.11468347255	8726.33695481036	0.997779380747806	0.996990190963258	0.997426365912191	0.997727513285547	0.997941484632822	0.998744590763708	254	37355	194	179	137	103	63	26	0	0	0	0	0	0	37309	37324	37366	37400	37440	37477	106	106	106	106	106	106
E4_PORBILIR	60_70	UKBB	FG_CARDMYO	4.23275921250749	-12.2990686935952	-12.3387014403324	-12.3220744125901	-12.5274095074914	-12.6537497884806	1.01740675152678	3156.82511695476	3806.75439154776	4235.15585386897	5313.50364626835	6919.59507371516	3.17772520324763e-05	0.996891429891267	0.99741384887781	0.997678579159937	0.998118865058102	0.998540922430022	123	40855	92	75	53	41	22	16	1	0	0	0	0	0	40779	40796	40818	40830	40849	40855	106	107	107	107	107	107
E4_PORBILIR	60_70	UKBB	FG_CEREBVASC	-14.5199658643191	1.74057562973208	-14.5006875607184	-14.4496440150982	2.71044538351589	-14.4357289126319	4237.67965332734	1.0273482030939	4048.39113775811	5060.90548822444	1.02436015415781	8512.42907140789	0.997266137399361	0.0902194630196683	0.997142111620976	0.997721923036985	0.008145253948456	0.998646915045523	865	21013	705	536	393	246	170	76	2	2	1	1	1	0	21130	21299	21442	21589	21665	21759	41	41	42	42	42	43
E4_PORBILIR	60_70	UKBB	FG_CVD	1.60612683522174	1.12753126272535	1.18207023637895	-16.6057488201747	-16.5197505952409	-16.4902395991992	0.458751824876479	0.454557022908826	0.489375057642139	3836.50465577512	3798.74972609917	5924.64483921789	0.00046337673643689	0.0131196185235925	0.0157149640824962	0.996546484255227	0.996530223533049	0.997779227118399	10769	26205	7975	6929	5447	4001	2836	1315	17	11	5	0	0	0	28918	29964	31446	32892	34057	35578	64	70	76	81	81	81
E4_PORBILIR	60_70	UKBB	FG_DISVEINLYMPH	-16.2929723652156	0.869286486934137	-16.2825057400442	-16.2550428396624	-16.1410646754289	-16.0388640086287	6908.69675585393	1.0247406881546	5880.51228429384	6765.58243794245	6791.84428350956	10211.2453608231	0.998118328317349	0.39627148202831	0.997790746330835	0.998082997974233	0.998103800140452	0.998746758475476	1988	21007	1463	1292	1084	798	583	291	1	1	0	0	0	0	21484	21655	21863	22149	22364	22656	47	47	48	48	48	48
E4_PORBILIR	60_70	UKBB	FG_DOAAC	-14.6431960692569	-14.5388199446347	-14.5257920061653	-14.4759251092007	-14.4356521782916	-14.2849490361924	5570.0337585683	4656.57532703384	5897.26011486224	7386.64784584203	8411.47731564857	15351.4987749077	0.997902424453262	0.997508838512337	0.99803469861767	0.998436352998571	0.998630683064105	0.999257548802881	452	20508	380	291	198	119	73	25	0	0	0	0	0	0	20537	20626	20719	20798	20844	20892	43	43	43	43	43	43
E4_PORBILIR	60_70	UKBB	FG_HYPERTENSION	1.53387552978618	1.32755975759414	1.91640707274369	-15.4416144311167	1.47050636977311	-15.1171651044986	0.545703601541421	0.490838644765453	0.428337743443381	2621.92339833261	0.607228786183076	3657.50088517086	0.00494151601342474	0.00683709329785207	7.67496088941694e-06	0.995300947948147	0.0154494685318459	0.996702196752282	7012	24547	5240	4561	3527	2581	1786	798	16	13	9	2	3	0	26238	26917	27951	28897	29692	30680	65	68	72	79	78	81
E4_PORBILIR	60_70	UKBB	FG_OTH	3.08790693812368	-14.1829104247538	2.59880621784349	-14.1013048798831	-14.1476340854988	-14.1956615580041	0.61356438745921	2596.19126446451	0.733747293283557	3727.40983922169	4072.59340909549	7671.50176790396	4.83531436513214e-07	0.995641203665207	0.000397365494759606	0.996981499996496	0.997228263425522	0.998523562521878	1045	21100	836	686	486	327	212	71	5	2	2	0	0	0	21249	21399	21599	21758	21873	22014	55	58	58	60	60	60
E4_PORBILIR	60_70	UKBB	FG_OTHHEART	2.57088053039225	0.760260668659385	0.432462940472961	-13.9219482830588	1.81802827613474	2.10708141418536	0.406097082971805	0.733248414755903	1.01849943558178	1672.18796930267	0.730797477035074	1.01716921994624	2.44044721181114e-10	0.299810823002835	0.671122508750065	0.993357218524823	0.012856056783156	0.0383106833653673	3923	24200	3213	2595	1837	1149	738	328	13	6	4	3	3	1	24835	25453	26211	26899	27310	27720	62	69	71	72	72	74
E4_PORBILIR	60_70	UKBB	FG_PULMHEART	2.41614746189921	-13.0650670760792	-13.102975823999	-13.1749555043309	-13.1061407286445	-13.1345951196053	1.01127297762733	1921.53538910525	2344.8946496113	2821.91308075223	2861.13472756498	5009.36148530419	0.0168844684792253	0.99457499713775	0.995541544816999	0.996274847915036	0.996345103686493	0.997907941225445	662	47402	545	375	253	171	116	52	1	0	0	0	0	0	47354	47524	47646	47728	47783	47847	164	165	165	165	165	165
E4_PORBILIR	60_70	UKBB	FIBRO_COMORB	1.77099846336763	1.94860571853252	1.41592381021302	-14.4052799478482	2.2280327156244	2.26406582209209	1.04526064421844	0.76308365065265	1.04174050536982	2963.89438807258	0.757281370195516	1.03482844270139	0.0902058641764951	0.010661754101647	0.174086227259258	0.996122093533489	0.00325945711398448	0.0286793746754318	3022	19910	1889	1705	1498	1239	1015	576	4	3	2	2	2	1	21000	21184	21391	21650	21874	22313	39	40	41	41	41	42
E4_PORBILIR	60_70	UKBB	G6_AD_WIDE	-10.945701927614	-10.9823429006279	-10.9687593223344	-10.9457549259419	-10.6273649563215	NA	1905.1111250585	1746.91225340543	2314.58862254267	3523.61593325616	6807.83620930338	0	0.995415827238555	0.994983958636497	0.996218865472852	0.997521456656653	0.998754463721497	NA	103	48012	102	62	34	15	5	0	0	0	0	0	0	0	47847	47887	47915	47934	47944	47949	166	166	166	166	166	166
E4_PORBILIR	60_70	UKBB	G6_AD_WIDE_EXMORE	-11.9007143235555	-12.0099407532537	-11.8882727522083	-11.9183031628184	-11.544930388959	NA	3530.46140524781	3273.33874474453	4601.87923575673	6820.67939475702	11192.6884855432	0	0.997310442701648	0.99707255327025	0.997938785820504	0.998605795010295	0.999177005587944	NA	103	30425	102	62	34	15	5	0	0	0	0	0	0	0	30344	30384	30412	30431	30441	30446	82	82	82	82	82	82
E4_PORBILIR	60_70	UKBB	G6_ALZHEIMER	-10.9414422159426	-10.978492952883	-10.9687269882306	-10.9457025995774	-10.6273325769999	NA	1928.62200058959	1780.88286043836	2314.57680501784	3523.5840101879	6807.83249135095	0	0.995473472258842	0.995081364001172	0.996218857313812	0.997521446050333	0.998754466836158	NA	101	48014	100	60	34	15	5	0	0	0	0	0	0	0	47849	47889	47915	47934	47944	47949	166	166	166	166	166	166
E4_PORBILIR	60_70	UKBB	G6_ALZHEIMER_EXMORE	-11.8975455609659	-12.0054694919473	-11.8882391300993	-11.9182373276379	-11.5449003193885	NA	3561.03963854149	3344.53809851867	4601.52152572346	6820.10862588683	11191.9219925826	0	0.997334247518294	0.997135939881754	0.997938631417471	0.998605686032676	0.99917695136784	NA	101	30423	100	60	34	15	5	0	0	0	0	0	0	0	30342	30382	30408	30427	30437	30442	82	82	82	82	82	82
E4_PORBILIR	60_70	UKBB	G6_ALZHEIMER_INCLAVO	-10.9414422159426	-10.978492952883	-10.9687269882306	-10.9457025995774	-10.6273325769999	NA	1928.62200058959	1780.88286043836	2314.57680501784	3523.5840101879	6807.83249135095	0	0.995473472258842	0.995081364001172	0.996218857313812	0.997521446050333	0.998754466836158	NA	101	48014	100	60	34	15	5	0	0	0	0	0	0	0	47849	47889	47915	47934	47944	47949	166	166	166	166	166	166
E4_PORBILIR	60_70	UKBB	G6_BELLPA	-11.9973415367516	-11.9240815906841	-11.8936844870386	-11.930397370743	-11.9573059255664	-12.1681534789237	3834.77792646521	2844.11472309543	3123.78028114779	3578.20843981204	3670.36404126077	5278.73284513279	0.997503772538941	0.996654842136397	0.996962089698814	0.997339712766988	0.997400657590489	0.998160775799603	104	43806	73	61	50	39	28	15	0	0	0	0	0	0	43681	43693	43704	43715	43726	43739	156	156	156	156	156	156
E4_PORBILIR	60_70	UKBB	G6_CARPTU	-13.7942141607256	-13.7612897751244	2.47059072571814	-13.7159655576252	-13.6325422162431	-13.5835593979717	3015.32786935975	2184.7620081965	0.722040698560464	2570.08480909549	2349.39984139068	3406.88819095897	0.996349931883072	0.994974350522401	0.000622359871960451	0.995741889462978	0.995370249997986	0.99681877331992	1102	44227	685	658	584	515	411	227	2	2	2	0	0	0	44485	44512	44586	44655	44759	44943	157	157	157	159	159	159
E4_PORBILIR	60_70	UKBB	G6_CERCYST	-12.8910245688805	-12.8820898908364	-12.8134021564823	-12.7823539674968	-12.814317806477	-12.8389833732928	3654.42907115227	2964.23926924287	3468.16321490926	3787.28619419667	3784.78458734061	6736.36251677425	0.99718546236767	0.996532537576162	0.997052159353534	0.997307089299356	0.997298571011105	0.998479294963346	322	46633	243	171	137	103	75	31	0	0	0	0	0	0	46556	46628	46662	46696	46724	46768	156	156	156	156	156	156
E4_PORBILIR	60_70	UKBB	G6_CPETAL	-13.1379268764392	-13.1411026786706	-13.1505638893632	-13.1271357841778	-13.1346530822429	-12.8876237737569	3636.59188910049	3025.12776452469	3535.51193351146	4222.81718779574	4173.29619312428	7403.38200856362	0.99711748622529	0.996534014170781	0.997032223933617	0.997519683747886	0.997488814807461	0.998611063048039	308	47852	236	156	118	83	58	31	0	0	0	0	0	0	47759	47839	47877	47912	47937	47964	165	165	165	165	165	165
E4_PORBILIR	60_70	UKBB	G6_EPIPAROX	1.89521929279671	-14.1712474619169	0.823274292256457	2.4273885105283	-14.080639490826	-14.1209974241615	0.726128608966474	1662.31781801791	1.01097024151395	0.521794763300907	1885.62009325866	2784.77279276966	0.00905336122925535	0.993198122236978	0.415449755588167	3.28733305229422e-06	0.994041949125549	0.995954112460063	2583	44021	1673	1498	1322	1089	860	460	4	2	3	4	0	0	44773	44948	45124	45357	45586	45986	154	156	155	154	158	158
E4_PORBILIR	60_70	UKBB	G6_EPLEPSY	-13.0950075114084	-13.048298098777	-13.0525595871197	-13.1093032746739	-13.2106060230061	-13.1819809345331	4087.13961343342	3125.52463856994	3567.01596375123	4434.88569024932	4460.90013050214	7721.2223522299	0.997443618904828	0.996669037502445	0.99708035718432	0.997641496042039	0.997637130877293	0.99863782009125	251	43196	186	145	113	81	58	27	0	0	0	0	0	0	43118	43159	43191	43223	43246	43277	143	143	143	143	143	143
E4_PORBILIR	60_70	UKBB	G6_FACOTH	-11.9464360515127	-11.8908064277661	-11.9261999135232	-11.9383384045387	-12.0308619102943	-12.1292414250771	3048.90846553261	2201.8512053221	2425.7494233906	2609.8134375035	2561.75290467451	3299.31240343603	0.996873683615056	0.995691150825273	0.996077215415265	0.996350167204407	0.996252876822038	0.997066748617691	175	43815	115	97	78	72	54	36	0	0	0	0	0	0	43719	43737	43756	43762	43780	43798	156	156	156	156	156	156
E4_PORBILIR	60_70	UKBB	G6_HEADACHE	3.441721709898	-13.0494176940118	-13.0926417519211	2.91748892117847	-13.113408879826	-13.1386045631361	1.02461506602561	2923.1610607404	2904.50623192451	1.01343940029926	2854.50180265472	4153.89048466323	0.000782140993700036	0.996438138677019	0.996403388217296	0.00399191933539468	0.996334579409691	0.997476324354059	365	43092	195	190	199	186	167	94	1	0	0	1	0	0	43117	43122	43113	43126	43145	43218	144	145	145	144	145	145
E4_PORBILIR	60_70	UKBB	G6_HEMIPLE	-12.1449754879859	-12.1349581197518	-12.0804158516443	-11.9744114566533	-11.9547923800964	-11.8603573314817	2623.44724471325	2271.87375739056	2855.43266528164	3676.14845115815	3612.99485012484	5408.27098997588	0.996306289810003	0.995738209634913	0.996624417497256	0.997401035007793	0.997359938981886	0.998250237750148	196	47781	161	104	69	40	29	18	0	0	0	0	0	0	47651	47708	47743	47772	47783	47794	165	165	165	165	165	165
E4_PORBILIR	60_70	UKBB	G6_MIGRAINE	2.8991446198503	-13.0050023243306	2.44973594371965	2.60946003119712	-12.9910701930522	-12.9947275145115	1.01518953318437	2115.17095432056	1.01356673306623	1.01385141686122	2351.15548091865	3273.16450024639	0.00429330270938162	0.995094285325101	0.0156513438415421	0.01005857466576	0.995591392539888	0.996832342151383	700	43221	409	363	332	290	245	139	2	1	1	1	0	0	43363	43409	43440	43482	43527	43633	147	148	148	148	149	149
E4_PORBILIR	60_70	UKBB	G6_NERPLEX	-15.1497289721254	-15.1219217173241	1.35563185456235	-15.0846598501743	0.706722467882449	1.53726021896055	3461.66189794156	2509.10840851129	0.721324852213841	2847.01064557489	1.00847181215523	1.00870628106293	0.996508123376197	0.995191329802377	0.0601948282344721	0.995772491787393	0.483436860701042	0.127510730370141	3197	44959	2000	1860	1694	1514	1240	638	2	2	3	2	2	1	45992	46132	46298	46478	46752	47354	162	162	161	162	162	163
E4_PORBILIR	60_70	UKBB	G6_NEURO	1.07587432575289	-15.0471962585622	1.10575348094979	0.917029846948593	0.834798747505154	0.923192338671642	0.725286732671024	1693.65090527343	0.596327874928937	0.722876027570586	0.720563176709146	1.00955843151379	0.137974030116021	0.992911309174235	0.0637003998163068	0.204589037273305	0.246645161597786	0.36047959071355	6251	39868	4166	3643	3119	2615	2100	1109	5	4	6	5	3	1	41812	42335	42859	43363	43878	44869	136	137	135	136	138	140
E4_PORBILIR	60_70	UKBB	G6_NEURODEG	-12.042296252408	-12.0812311545613	-12.0209203142921	-11.9958084740975	-12.0687104907987	-12.2721117093344	2402.12301333212	2226.43389124733	2937.62449698818	4002.04066354812	5043.55991687089	8978.80995171802	0.99600007078867	0.99567048429002	0.996735021794747	0.997608406098724	0.998090747658693	0.998909462894825	198	47968	179	110	57	35	17	7	0	0	0	0	0	0	47822	47891	47944	47966	47984	47994	165	165	165	165	165	165
E4_PORBILIR	60_70	UKBB	G6_NEUROOTH	-12.1092431899796	-12.0412273907317	-12.1079759854511	-12.100799724093	-12.11540033187	-12.0105370647431	2785.80984006185	2186.27821677331	2482.80565039103	2973.22828079127	3167.75861978852	5181.952424675	0.996531799256362	0.995605563472106	0.996108946825097	0.996752683041218	0.996948420487043	0.99815069442451	192	46570	148	113	88	64	44	19	0	0	0	0	0	0	46461	46496	46521	46545	46565	46590	153	153	153	153	153	153
E4_PORBILIR	60_70	UKBB	G6_OTHNEU	-14.0691840030903	-14.0561678889518	-14.0633246679253	-14.0142987729439	-13.9940445229093	-14.0561823050688	3192.18620125662	2519.23790661159	2932.1235433082	3464.3820014309	3591.68595801328	5975.29624721526	0.996483429333794	0.995548200857451	0.996173126255174	0.996772364560181	0.996891263894342	0.998123072055771	1040	47223	809	624	477	333	234	100	0	0	0	0	0	0	47295	47480	47627	47771	47870	48004	159	159	159	159	159	159
E4_PORBILIR	60_70	UKBB	G6_PARKINSON	-12.0927515887019	-12.1064264688962	-12.1059093095608	-12.1619979250425	-12.1427858020422	-12.1507193705204	2341.13830823052	1844.36798445106	2260.57847955474	3029.931421078	2974.38224250111	4874.50968297015	0.995878681387047	0.994762725506666	0.995727168044795	0.99679733863029	0.996742680121624	0.998011110454394	203	47887	172	146	103	55	42	17	0	0	0	0	0	0	47751	47777	47820	47868	47881	47906	167	167	167	167	167	167
E4_PORBILIR	60_70	UKBB	G6_PARKINSON_EXMORE	-13.1163571408143	-13.1000182828187	-13.0792571730736	-13.1900482050645	-13.109098328255	-13.1742145585947	4223.05456721722	3311.97614061673	4188.58129679262	5734.23840571002	5433.16648670037	8976.03354791139	0.997521859624519	0.996844097108072	0.997508531011675	0.998164686259297	0.998074872721223	0.99882893723971	203	30287	172	146	103	55	42	17	0	0	0	0	0	0	30237	30263	30306	30354	30367	30392	81	81	81	81	81	81
E4_PORBILIR	60_70	UKBB	G6_PARKINSON_INCLAVO	-12.0927515887019	-12.1064264688962	-12.1059093095608	-12.1619979250425	-12.1427858020422	-12.1507193705204	2341.13830823052	1844.36798445106	2260.57847955474	3029.931421078	2974.38224250111	4874.50968297015	0.995878681387047	0.994762725506666	0.995727168044795	0.99679733863029	0.996742680121624	0.998011110454394	203	47887	172	146	103	55	42	17	0	0	0	0	0	0	47751	47777	47820	47868	47881	47906	167	167	167	167	167	167
E4_PORBILIR	60_70	UKBB	G6_PLANTAR	-12.6005480963276	-12.6284846139099	-12.5734510568701	-12.6300738654569	-12.6207908991407	-12.4706340584219	4296.469933625	3131.37953554122	3341.77438791144	3646.4948016652	3587.09560621429	6525.36548173967	0.997659993313874	0.996782234324402	0.996997960472544	0.997236436266027	0.997192739047683	0.998475162755303	222	43766	147	140	131	109	80	34	0	0	0	0	0	0	43685	43692	43701	43723	43752	43798	156	156	156	156	156	156
E4_PORBILIR	60_70	UKBB	G6_POLYNEU	-13.2073260384642	-13.2094748921009	-13.16243368509	-13.2462737775733	-13.2025219423424	-13.0876425805819	3203.60944478633	2549.48813200776	3102.31214814378	3736.86925432143	4006.63361916406	7382.63785892494	0.996710619110542	0.995865998047092	0.99661476002088	0.99717170324078	0.997370842867262	0.998585543178147	328	47860	266	224	153	98	68	25	0	0	0	0	0	0	47756	47798	47869	47924	47954	47997	166	166	166	166	166	166
E4_PORBILIR	60_70	UKBB	G6_POLYOTHUNS	-13.1914163611654	-13.1833710533825	-13.1422672963826	-13.1686140299278	-13.1619812529341	-12.9992046389805	3525.30844991683	2839.99081638782	3446.750727032	4261.99886524015	4813.59811920404	8441.48585575822	0.997014388091996	0.996296195612798	0.996957718271011	0.997534720811532	0.997818320456951	0.998771322873465	261	47830	213	177	122	77	50	16	0	0	0	0	0	0	47712	47748	47803	47848	47875	47909	166	166	166	166	166	166
E4_PORBILIR	60_70	UKBB	G6_POSTVIRFAT	-11.741212394982	-11.7338377658948	-11.693974777682	-11.7227975118588	-11.7798616912638	-11.7355805929304	3174.72940816782	2467.43329359588	2662.83355262676	2849.68100794101	2773.21686978226	5069.31773109374	0.997049162452937	0.996205687614936	0.996496058895732	0.996717733410441	0.996610816265466	0.998152881571038	152	46472	98	90	85	69	52	23	0	0	0	0	0	0	46373	46381	46386	46402	46419	46448	153	153	153	153	153	153
E4_PORBILIR	60_70	UKBB	G6_ROOTPLEXOTHUNS	-13.9997720378448	-13.9662306159613	-13.9975463142847	-13.9888016478218	2.47919586205453	-14.0321204768282	3738.71048947093	2821.61208737354	3123.79644632259	3689.62661287543	1.00812674720433	6470.73430945084	0.997012291833986	0.996050699410815	0.996424738643988	0.996974918253303	0.0139242956036166	0.99826974760927	735	44143	517	446	376	288	194	78	0	0	0	1	1	0	44202	44273	44343	44431	44525	44641	159	159	159	158	158	159
E4_PORBILIR	60_70	UKBB	G6_SLEEPAPNO	-14.2824393404235	-14.3038387465245	-14.3052693888461	-14.314638537106	-14.305416179075	-14.3735977203265	3620.79661478696	2828.97800673731	3134.90796651969	3753.44952186583	3811.35357182279	5922.97760284561	0.996852706876216	0.995965764512502	0.996359091209868	0.996957092048472	0.997005251890098	0.998063733949932	827	43319	569	507	426	312	213	104	0	0	0	0	0	0	43432	43494	43575	43689	43788	43897	145	145	145	145	145	145
E4_PORBILIR	60_70	UKBB	G6_SLEEPAPNO_INCLAVO	-14.2682562931202	-14.284612990989	-14.2872943349825	-14.2985936549036	-14.290655952929	-14.3437553419047	3567.47872355221	2791.37940317082	3097.84486423861	3717.0127104334	3748.09275636719	5762.04328864498	0.996808841219046	0.995916921073505	0.996320160740002	0.996930707568125	0.996957848467636	0.998013786336243	827	47669	569	507	426	312	213	104	0	0	0	0	0	0	47761	47823	47904	48018	48117	48226	166	166	166	166	166	166
E4_PORBILIR	60_70	UKBB	G6_SLEEPDISOTH	-14.1753129576022	-14.1337754761242	-14.1093079840142	2.33078857446326	-14.0124684368667	-14.0476282237091	3026.15349470782	2196.77914014926	2359.28650289957	0.723420671048682	2475.66450267674	3746.48556015177	0.996262508821507	0.994866555662941	0.995228416774659	0.00127343870271912	0.995483930671474	0.997008300383821	1307	43375	834	777	695	585	446	230	1	1	2	2	0	0	43700	43757	43839	43949	44088	44304	147	147	146	146	148	148
E4_PORBILIR	60_70	UKBB	G6_SPINOTH	-11.2142988379572	-11.2757252227982	-11.21273660873	-11.2240069968238	-11.363601584101	-10.9252345883505	2424.32929359131	2120.41038680745	2321.42236826689	3357.98449225532	3828.83516578663	6608.44426620645	0.996309212606907	0.995757102152648	0.996146140934971	0.997333089167496	0.99763196153511	0.998680919187753	100	46479	81	49	38	19	11	6	0	0	0	0	0	0	46344	46376	46387	46406	46414	46419	154	154	154	154	154	154
E4_PORBILIR	60_70	UKBB	G6_TIA	-13.137595436577	-13.1147826151937	-13.1671768800653	-13.0992862547533	-13.140391170532	-13.291394096894	3247.6185862895	2522.55185748929	2983.52268474801	3608.88246894614	3865.63021786203	5936.80377963484	0.996772325414151	0.995851805624601	0.996478708510731	0.997103897009671	0.997287765653901	0.998213687082158	326	46733	257	226	169	111	76	38	0	0	0	0	0	0	46647	46678	46735	46793	46828	46866	155	155	155	155	155	155
E4_PORBILIR	60_70	UKBB	G6_ULLNLE	-12.2654650857824	-12.2435695976019	-12.1908367128933	-12.1728915364151	-12.2664836160389	-12.211425900248	3111.29091481571	2231.7791833873	2481.65633096005	2735.1681210519	2864.761244858	3876.60713416881	0.996854553257126	0.995622816888718	0.996080504316964	0.996449018954363	0.99658358685099	0.997486644444301	161	43775	106	99	83	71	48	28	0	0	0	0	0	0	43674	43681	43697	43709	43732	43752	156	156	156	156	156	156
E4_PORBILIR	60_70	UKBB	G6_XTRAPYR	-14.0265430549725	-14.0093468086579	-14.0138629844164	-13.9594185013485	-13.9248833038471	-13.9690918795342	3696.21324433785	2822.22033465558	3219.1534035249	3798.09449771526	3829.96063415592	5709.61073088565	0.996972161900853	0.996039361107493	0.996526599327725	0.997067482278099	0.997099075948158	0.998047903413194	675	47415	517	459	356	247	193	88	0	0	0	0	0	0	47408	47466	47569	47678	47732	47837	165	165	165	165	165	165
E4_PORBILIR	60_70	UKBB	G6_XTRAPYROTH	-12.9826655724734	-12.9709120222806	-12.984783737897	-12.9447015744343	-12.9093343424506	-12.9838457797468	2895.01681484242	2123.30895150391	2349.27282626357	2712.03691897847	2719.98659352183	4167.89876081188	0.99642190896942	0.995125897215027	0.995589994655447	0.996191667509629	0.996213172551144	0.997514432589112	424	47050	308	290	236	175	139	63	0	0	0	0	0	0	47004	47022	47076	47137	47173	47249	162	162	162	162	162	162
E4_PORBILIR	60_70	UKBB	GOUT	-13.0087159375421	1.27736452695448	1.47804307131984	1.67341993059787	1.79664549727759	-12.9688052287809	1658.68352366631	1.01188464373953	1.01178048757545	1.01140154396383	1.01008979950036	2613.69141697051	0.993742418581009	0.206818625892998	0.144061074684153	0.0980147078929588	0.075289158799002	0.996041014276948	957	42371	691	616	500	416	308	131	2	2	3	2	1	0	42494	42569	42685	42769	42877	43054	141	141	140	141	142	143
E4_PORBILIR	60_70	UKBB	GOUT_COMORB	1.3174907602704	1.39628482886521	1.8309334771273	-14.726553372184	1.53466120955306	1.35484729685993	0.624913406041674	0.498954214763317	0.463862804401492	1875.10926687387	0.613480377286424	1.0200941712656	0.0350070086526405	0.0051352850620662	7.90888557174116e-05	0.99373371515678	0.0123645646296949	0.184125572057004	7799	23655	5769	5057	3955	2912	2023	902	14	12	9	3	4	1	25615	26327	27429	28472	29361	30482	56	58	61	67	66	69
E4_PORBILIR	60_70	UKBB	GOUT_IDIOP_NOS	-13.2525307330355	1.62359622677596	2.00171326215526	-13.2712255842663	-13.2439487736704	-13.2549211615422	2146.03222320831	1.00962426913628	1.00970347093701	2645.64986385989	2928.48730995011	4516.02056052284	0.99507280350092	0.10780906302675	0.0474259506161824	0.995997633045156	0.99639161617881	0.997658141360749	583	47823	466	407	276	181	105	51	2	2	1	0	0	0	47770	47829	47960	48055	48131	48185	168	168	169	170	170	170
E4_PORBILIR	60_70	UKBB	GOUT_NOS	-13.4101415715283	1.69845041439802	2.05277176729414	-13.4200878975886	-13.3827636424802	-13.3837674474287	2385.59307663356	1.01141814843827	1.01138899505614	2956.8217804944	3279.64206538988	4948.73402850509	0.995514872727927	0.0930982292105421	0.0423915158118821	0.996378664332632	0.996744196273392	0.997842137336046	569	42480	457	398	271	177	100	51	2	2	1	0	0	0	42449	42508	42635	42729	42806	42855	141	141	142	143	143	143
E4_PORBILIR	60_70	UKBB	H7_AMBLYANOPSIA	-11.9245638786819	-11.9014809617494	-11.9591756772772	-12.0717520443654	-12.021552104633	-11.8863444718665	2585.62903810769	2208.81085780266	2850.54137651967	4392.776114002	5288.0336246589	7101.96445288107	0.996320279689967	0.99570087138613	0.996652560906764	0.997807342736173	0.998186130565715	0.998664605212582	154	46502	138	108	71	28	17	10	0	0	0	0	0	0	46362	46392	46429	46472	46483	46490	156	156	156	156	156	156
E4_PORBILIR	60_70	UKBB	H7_ASTIGMATISM	-11.907407669816	-11.9054410820824	-11.9721934038297	-12.1629678053198	-11.9989737145859	-11.8586313267853	1692.47388123917	1727.3108692154	2996.36311990859	5776.08560469886	7615.32244412853	9240.62641444459	0.994386525862288	0.994500646879916	0.996812000923506	0.998319859206117	0.998742825142175	0.99897606332878	368	46945	346	209	88	20	10	3	0	0	0	0	0	0	46808	46945	47066	47134	47144	47151	159	159	159	159	159	159
E4_PORBILIR	60_70	UKBB	H7_BLEPHAROCHALASIS	-11.8570777995951	-11.8431227356485	-11.7938997696434	-11.7586312490842	-11.7059218164903	-11.8196104416673	3074.760108728	2360.66098062207	2995.94549428438	3139.98758702837	3203.18459136505	5465.62378940996	0.996923156431592	0.995997135877872	0.996859039574987	0.9970120874234	0.997084166325233	0.998274546932071	122	43465	95	91	64	52	38	13	0	0	0	0	0	0	43348	43352	43379	43391	43405	43430	144	144	144	144	144	144
E4_PORBILIR	60_70	UKBB	H7_BLINDANDVISIMPAIRMENT	-13.077151224157	-13.0707864656103	-13.0921746571358	-13.0592340678716	-13.0087721531819	-13.0969486214886	3764.35897646155	2863.48024726309	3302.57592966422	4279.19445503014	4305.59255221116	7140.69226754825	0.997228203755401	0.996357948509644	0.996837009386417	0.997565021834326	0.997589302160301	0.998536577848723	248	46552	193	164	124	86	56	25	0	0	0	0	0	0	46447	46476	46516	46554	46584	46615	160	160	160	160	160	160
E4_PORBILIR	60_70	UKBB	H7_CATARACTOTHER	1.43599612203966	-15.1053357625328	0.68234219558908	-15.1329222941146	-15.1093377129931	-15.1444944746476	0.72246843851629	2152.15071961531	1.0100260504179	3403.41851377098	3855.19900909367	6910.9419728183	0.0468532111420484	0.99439992044829	0.499314387764695	0.996452306637014	0.996872930192641	0.998251533770815	3669	41764	3165	2668	1776	1100	630	220	3	1	1	0	0	0	42135	42632	43524	44200	44670	45080	130	132	132	133	133	133
E4_PORBILIR	60_70	UKBB	H7_CATARACTSENILE	1.14143704540379	0.722246618521533	-13.9657992657285	-13.9628525786861	-13.9818184863371	-13.9647642477732	1.01093907583855	1.01000976059069	1982.46177927829	2672.25579598416	3337.78469207681	5976.54625385503	0.258861603292193	0.474554204219574	0.99437920893945	0.995830977775254	0.996657709976676	0.998135669134575	2342	41068	2102	1672	1045	567	294	99	2	1	0	0	0	0	41176	41606	42233	42711	42984	43179	130	131	132	132	132	132
E4_PORBILIR	60_70	UKBB	H7_CHALAZION	-13.0194202830595	-13.0503774838723	-13.0529056826297	-13.0792635012531	-12.9939220703443	-13.0317035621946	4574.71923643079	3478.59291860084	3878.52246979933	4292.4343224774	4401.88402734391	5658.79126171587	0.997729263835703	0.997006643052284	0.9973147784139	0.997568809332451	0.997644727874921	0.998162542952775	178	43432	121	110	92	80	55	34	0	0	0	0	0	0	43344	43355	43373	43385	43410	43431	145	145	145	145	145	145
E4_PORBILIR	60_70	UKBB	H7_CHOROIDRETINA	-15.0494731618697	-15.0542267558666	1.05272997634426	-15.0498016191067	-15.0500361250073	-15.029719104453	3567.38868271252	2753.08085385449	1.00921541585523	3852.76085002028	4069.55127380613	6686.65947088977	0.996634034657954	0.995637078646554	0.296894007466448	0.996883280773244	0.997049265807535	0.998206582706784	1977	46117	1562	1369	1059	721	470	210	0	1	1	0	0	0	46383	46576	46886	47224	47475	47735	149	148	148	149	149	149
E4_PORBILIR	60_70	UKBB	H7_CONJUNCTIVA	-13.4792424127109	1.71735446625301	1.79900663466201	-13.4588037324913	1.90019884401773	2.01819504343799	1986.23062540191	0.721363042931519	0.720686874176064	1542.96233006365	0.718035086960289	1.00858460829905	0.994585323212839	0.0172794223960032	0.0125518023415849	0.993040377381675	0.00813566399627628	0.0453905476097384	1722	45051	1117	1083	1014	909	717	388	3	4	4	3	3	1	45488	45522	45591	45696	45888	46217	165	164	164	165	165	167
E4_PORBILIR	60_70	UKBB	H7_CONJUNCTIVITIS	-12.7092766322282	2.24826968024158	1.59354180185381	-12.6561765400376	2.32485908726374	2.4140617880944	1747.70361708323	0.722371329587364	1.0101985875482	1299.17538738677	0.718513482995733	1.00947364965623	0.994197845601232	0.0018560668210816	0.114691098787142	0.992227371115673	0.00121365545127352	0.016783961054977	1128	44849	703	680	663	618	500	279	2	3	3	3	3	1	45110	45133	45150	45195	45313	45534	162	161	161	161	161	163
E4_PORBILIR	60_70	UKBB	H7_CONJUNCTIVITISACUNONATOPIC	-12.7092766322282	2.24826968024158	1.59354180185381	-12.6561765400376	2.32485908726374	2.4140617880944	1747.70361708323	0.722371329587364	1.0101985875482	1299.17538738677	0.718513482995733	1.00947364965623	0.994197845601232	0.0018560668210816	0.114691098787142	0.992227371115673	0.00121365545127352	0.016783961054977	1128	44849	703	680	663	618	500	279	2	3	3	3	3	1	45110	45133	45150	45195	45313	45534	162	161	161	161	161	163
E4_PORBILIR	60_70	UKBB	H7_CORNEALDYSTROPHY	-10.8663420557546	-10.8875023146765	-10.7539410333676	-10.713702838704	-10.477542309126	-10.4731996173919	1803.57790475377	1774.64641240217	3260.56970265077	4500.11297321008	6133.65706113307	15419.7750952174	0.995192869638029	0.995104987986322	0.997368439032261	0.998100427687129	0.998637050442394	0.99945807227519	105	47005	101	69	23	11	4	2	0	0	0	0	0	0	46847	46879	46925	46937	46944	46946	162	162	162	162	162	162
E4_PORBILIR	60_70	UKBB	H7_CORNEALOTH	-12.9385394904342	-12.9326661927689	-12.9671300503013	-13.0256403089026	-13.0343115439344	4.29236253355412	3272.24963528043	2750.88853469399	3500.13054876952	4113.70491471842	4096.10657474143	1.00841258241009	0.99684515695638	0.99624894409773	0.99704403905698	0.997473581565589	0.997461038134505	2.07601983174612e-05	317	47171	250	204	124	88	62	32	0	1	1	1	1	1	47075	47121	47201	47237	47263	47293	163	162	162	162	162	162
E4_PORBILIR	60_70	UKBB	H7_DIPLOPIA	-12.0601639584113	-12.085544667092	-12.1080613024668	-12.1028509611318	-11.995316705457	-12.0852523003973	3547.24124805455	2554.5601315802	3151.84897362197	4159.17540270314	4378.39781985713	6838.3448630557	0.997287300351984	0.996225246997143	0.996934874896145	0.997678226244279	0.997814071168889	0.998589917385336	117	46410	96	77	57	34	22	11	0	0	0	0	0	0	46274	46293	46313	46336	46348	46359	157	157	157	157	157	157
E4_PORBILIR	60_70	UKBB	H7_EPIPHORA	-12.8925149589043	-12.873384144443	-12.8421896337026	-12.8290841134061	-12.7599537068405	-12.9209660611356	4377.28180927614	3408.75886938245	3694.1487123425	4498.96906002468	4435.60635835147	8430.19213698583	0.997649974525047	0.996986747836448	0.997226271870708	0.997724786693477	0.997704720573759	0.998777081811793	173	43482	131	120	100	72	50	23	0	0	0	0	0	0	43379	43390	43410	43438	43460	43487	145	145	145	145	145	145
E4_PORBILIR	60_70	UKBB	H7_EYELIDDIS	-13.9813615137303	-13.9631163745323	-13.9635490588909	-13.9396372879911	-13.9050344410723	-13.9614704795583	3065.60995605796	2380.47360018549	2617.31852717301	2966.85666363972	2929.50894598149	4263.92881431247	0.996361091600619	0.995319884627627	0.995743258896288	0.996251190497216	0.99621282240708	0.997387474715953	1014	44010	753	674	540	425	317	152	0	0	0	0	0	0	44123	44202	44336	44451	44559	44724	148	148	148	148	148	148
E4_PORBILIR	60_70	UKBB	H7_EYELIDINFLAMMATION	-12.3838069518241	2.3342078050731	-12.3602275119167	-12.3212682513515	2.87510007925837	3.99839838921404	2108.80972278328	1.01076546988381	1693.46073098301	1873.79888723449	1.00941797478093	1.00957799147156	0.995314517249349	0.0209243554984783	0.994176453603216	0.994753503735265	0.00439569099416105	7.48039291476941e-05	468	43656	335	323	267	219	158	72	2	3	2	2	2	1	43638	43650	43706	43754	43815	43901	149	148	149	149	149	150
E4_PORBILIR	60_70	UKBB	H7_EYELIDNAS	-12.9388544558709	-12.9301613907065	-12.9501554141208	-12.9067841942103	-12.9037653231407	-13.0290308697587	3443.85193133941	2704.34281278083	2797.39141613857	3193.12854856289	2981.43199137061	4022.2121831681	0.997002284615327	0.996185122394227	0.996306311623551	0.996774919756737	0.996546732236622	0.997415441075764	312	43608	220	200	170	143	108	59	0	0	0	0	0	0	43554	43574	43604	43631	43666	43715	146	146	146	146	146	146
E4_PORBILIR	60_70	UKBB	H7_EYEOTH	-12.0590234965365	-12.0438427038111	-12.0073897770895	-11.966558127017	-11.9618198361451	-12.013178921678	2494.94053063536	1964.53134158782	2557.57834047235	3090.05887640885	2993.76837168308	4754.37085002045	0.996143526835596	0.995108484274477	0.996254083179962	0.996910120974278	0.996812002537693	0.997983935184969	206	47956	162	127	84	53	41	22	0	0	0	0	0	0	47832	47867	47910	47941	47953	47972	168	168	168	168	168	168
E4_PORBILIR	60_70	UKBB	H7_EYE_ADNEXA	-0.136980255914459	0.376337737363796	0.607032303129762	-15.1060864886931	1.26583789958398	1.45846357857702	1.01206737809462	0.596821607005776	0.596436175388134	1724.38698436552	0.51968099185963	0.720852012374378	0.892337547789882	0.528321789049478	0.308789298883047	0.993010409418954	0.0148589813668519	0.0430474155527294	9902	35896	7488	6711	5361	4056	2895	1350	7	9	8	6	6	2	38186	38963	40313	41618	42779	44324	117	115	116	118	118	122
E4_PORBILIR	60_70	UKBB	H7_GLAUCCLOSEPRIM	-11.8482812653789	-11.847376190653	-11.8464670231621	-11.9062423287298	-11.8468542480286	-11.8144049236792	2508.18435323802	1966.5389095116	2298.59806421744	2934.48767085282	3363.07147408759	6179.41789610094	0.996230928750252	0.995193188742754	0.99588789730509	0.996762712291739	0.997189354248818	0.998474528556038	172	45437	143	125	91	59	31	14	0	0	0	0	0	0	45313	45331	45365	45397	45425	45442	153	153	153	153	153	153
E4_PORBILIR	60_70	UKBB	H7_GLAUCNAS	-14.0216156134794	-14.016926759206	-14.0228683740406	-14.0466234378084	-14.0458736599008	-14.1525747849199	3501.87259628693	2842.77011922143	3657.34757521951	4894.26717959939	5837.61337776819	12723.1240244791	0.99680525192905	0.996065864046357	0.996940787680112	0.997710061961258	0.998080212888805	0.999112472804156	621	46164	550	441	279	159	76	24	0	0	0	0	0	0	46077	46186	46348	46468	46551	46603	158	158	158	158	158	158
E4_PORBILIR	60_70	UKBB	H7_GLAUCOMA	-15.0394612216315	-15.0215809369157	-15.0409755287552	-15.0621618899934	-15.0660424241797	-15.0651685746026	4007.74466302835	3150.83447959325	3532.95143995347	4184.71821661302	4328.34907946801	7554.80635446093	0.997005865703257	0.99619610544978	0.996603144394968	0.997128160164329	0.997222742863857	0.998408925804162	1448	46415	1142	980	785	562	388	156	0	0	0	0	0	0	46561	46723	46918	47141	47315	47547	160	160	160	160	160	160
E4_PORBILIR	60_70	UKBB	H7_GLAUCOMA_POAG	-13.0303567507157	-13.0091792621748	-13.0845749800217	-13.1000966032926	-13.143404565492	-13.1826431269995	3136.59615199644	2510.99382912004	3122.1792664345	4211.11553817269	4647.19971908499	8165.92558727736	0.996685358884396	0.995866267480776	0.996656197831547	0.997517914701792	0.997743392530471	0.998711937460051	288	45676	254	208	139	81	48	15	0	0	0	0	0	0	45555	45601	45670	45728	45761	45794	155	155	155	155	155	155
E4_PORBILIR	60_70	UKBB	H7_GLAUCPRIMOPEN	-13.0303567507157	-13.0091792621748	-13.0845749800217	-13.1000966032926	-13.143404565492	-13.1826431269995	3136.59615199644	2510.99382912004	3122.1792664345	4211.11553817269	4647.19971908499	8165.92558727736	0.996685358884396	0.995866267480776	0.996656197831547	0.997517914701792	0.997743392530471	0.998711937460051	288	45676	254	208	139	81	48	15	0	0	0	0	0	0	45555	45601	45670	45728	45761	45794	155	155	155	155	155	155
E4_PORBILIR	60_70	UKBB	H7_GLAUCSUSP	-13.019669982201	-13.0243204257865	-13.0995731636516	-13.116687796423	-12.895862000548	-13.0717289441376	3178.2711115541	2572.27950604576	3209.47068773563	4229.38301200055	4235.48387680666	6574.68412056935	0.996731504567438	0.995960058090546	0.99674341373465	0.997525505286413	0.9975706687618	0.998413654002994	295	45592	242	197	129	75	56	22	0	0	0	0	0	0	45490	45535	45603	45657	45676	45710	155	155	155	155	155	155
E4_PORBILIR	60_70	UKBB	H7_IRIDOCYCLITIS	-12.6080068118539	-12.5674066803784	-12.6518404912743	-12.610694636562	3.687464595995	-12.8557975324519	3878.00666513413	3046.22085636115	3310.95111243836	3828.86840760408	1.00826465211397	5523.16629193711	0.997405956945299	0.996708278293766	0.996951122718395	0.997372105988232	0.000254946852381488	0.998142834641639	145	46680	108	97	75	58	51	18	0	0	1	1	1	0	46555	46566	46588	46605	46612	46645	162	162	161	161	161	162
E4_PORBILIR	60_70	UKBB	H7_KERATITIS	-13.3070881210868	-13.2663124093514	-13.2734176460292	-13.3112244786193	-13.352024036259	3.50978250922825	3340.90389719617	2684.35769791101	3215.66061635295	3649.79716331337	3433.66367191936	1.00925445635208	0.996821970217201	0.996056806151293	0.996706547674623	0.997090030904097	0.996897381920944	0.00050592576811754	455	47233	336	286	199	154	125	67	0	1	1	1	1	1	47189	47239	47326	47371	47400	47458	163	162	162	162	162	162
E4_PORBILIR	60_70	UKBB	H7_KERATITISOTH	-12.0412050966425	-11.9234001708426	-11.930419707239	-11.8781333504002	-12.0130746393085	-12.2856976500098	3299.76534896177	2463.92179848097	2576.5365264493	2839.65228194849	2565.85018340809	3490.42467644785	0.997088438327619	0.996138895405001	0.996305480797696	0.996662495744994	0.996264391496128	0.997191588662885	134	46655	80	81	70	62	57	33	0	0	0	0	0	0	46548	46547	46558	46566	46571	46595	161	161	161	161	161	161
E4_PORBILIR	60_70	UKBB	H7_LACRIGLAND	-11.7437914568866	-11.7719634455032	-11.7495300286711	-11.752222749164	-11.7144886881256	-11.7308348045552	3005.18769306696	2315.0842005829	3069.35209860443	3968.2847043154	4966.66034209123	6877.29981944382	0.996882003057118	0.995942857108658	0.996945692312386	0.997637038650611	0.998118091362816	0.998639022918466	147	43604	125	104	67	37	19	9	0	0	0	0	0	0	43482	43503	43540	43570	43588	43598	144	144	144	144	144	144
E4_PORBILIR	60_70	UKBB	H7_LACRIMALSYSTEM	-14.0779891092541	-14.0635026322096	-14.0532581698417	-14.0380209343272	1.81754275934274	-13.981878029549	3041.37099080067	2184.81750801334	2362.68388728896	2623.55320639243	1.00928204172385	4292.62167599441	0.996306741242764	0.994864113779952	0.995254205750057	0.995730726293925	0.0717300880895296	0.997401144166239	1408	43942	1038	971	833	669	498	217	1	1	1	1	1	0	44166	44233	44371	44535	44706	44987	145	145	145	145	145	146
E4_PORBILIR	60_70	UKBB	H7_LENS	1.12832427957433	-15.0104636805699	0.398178017694897	-15.0331165729832	-15.0316275112203	-15.0642258674263	0.721789083692392	1775.20366747093	1.00953489863085	2879.13210902051	3348.57385978144	6112.97615177085	0.117997877415149	0.993253464531694	0.693272981558112	0.99583394000055	0.996418336958508	0.998033772621333	4990	44125	4359	3608	2376	1408	782	270	3	1	1	0	0	0	44617	45368	46600	47568	48194	48706	136	138	138	139	139	139
E4_PORBILIR	60_70	UKBB	H7_LIDLACRIMALORBIT	-14.2982256787467	0.621270114311893	-14.2609821091036	-14.2450044129284	1.08419091247317	1.91734399042491	2318.92408618328	1.00965916387393	1861.44467084884	2084.31310499566	1.00852031340027	1.00821302202873	0.995080364511714	0.538339071320209	0.993887271367649	0.994546989805949	0.282360711219903	0.0572071052268018	2711	44612	1962	1815	1516	1223	931	434	2	3	2	2	2	1	45206	45353	45652	45945	46237	46734	153	152	153	153	153	154
E4_PORBILIR	60_70	UKBB	H7_MACULADEGEN	-13.8611672597023	-13.8422112195243	-13.8511721059794	-13.8564196410134	-13.8871010015676	-13.758433030898	3593.68236220605	2962.14545307989	3815.99021807056	5353.34689395187	6041.09465723334	9196.1133224786	0.996922492637362	0.996271470595346	0.997103867810745	0.997934785252368	0.998165846696096	0.998806274257838	635	45561	566	445	277	147	77	35	0	0	0	0	0	0	45484	45605	45773	45903	45973	46015	146	146	146	146	146	146
E4_PORBILIR	60_70	UKBB	H7_MYOPIA	2.73367686795989	-13.1469777753315	-13.1990824436084	-13.1762898847789	-13.1114903723829	-13.0750970540813	1.01147939255694	2213.21855865896	2610.64856862974	3526.74598167856	3910.08417707485	6467.59294486113	0.00687887112410202	0.995260427915271	0.995966021869572	0.997019027209656	0.997324498486928	0.998386971620944	467	46104	383	330	242	145	83	30	1	0	0	0	0	0	46031	46084	46172	46269	46331	46384	156	157	157	157	157	157
E4_PORBILIR	60_70	UKBB	H7_OCUMUSCLE	1.88488895711722	1.52203424431486	-13.5113935833845	-13.5083215287709	-13.4551726214697	-13.433897531717	1.01064552444324	1.00939532739969	2229.54816973419	2763.27373384887	2928.81637272134	4562.21770978326	0.0621765426206302	0.131588483801549	0.995164730461869	0.996099540146946	0.996334479404646	0.997650554045393	1182	47494	972	756	514	317	198	87	2	1	0	0	0	0	47541	47757	47999	48196	48315	48426	161	162	163	163	163	163
E4_PORBILIR	60_70	UKBB	H7_OTHERCONJ	-12.0687687733819	-12.0672349844167	-12.0626993565144	-12.041349987841	-12.0458883708399	-11.9963302298236	3107.44915328789	2303.03354346716	2708.27157792005	3213.43107514948	3510.11725331865	4691.71778555306	0.996901168904582	0.995819332959141	0.996446216903073	0.997010178672658	0.997261855148011	0.997959878090603	151	44748	113	94	76	52	33	19	0	0	0	0	0	0	44628	44647	44665	44689	44708	44722	158	158	158	158	158	158
E4_PORBILIR	60_70	UKBB	H7_PTOSIS	-12.878022721735	-12.899953943164	-12.9016982965359	-12.9016618399844	-12.9349027409534	-13.0288703365824	3813.1593482662	2984.52752518069	3474.66826852142	3931.92689323747	4430.43752996753	7997.18194145468	0.997305343146712	0.996551332848673	0.997037402874298	0.997381940560361	0.997670536045034	0.998700100865072	235	43553	189	157	117	86	51	19	0	0	0	0	0	0	43454	43486	43526	43557	43592	43624	145	145	145	145	145	145
E4_PORBILIR	60_70	UKBB	H7_REFRAACCOMMODIS	2.02387429817209	-13.4731568111498	-13.5186277238238	-13.5298133164796	-13.5286875164199	-13.5146372078346	1.01077689078317	1950.81387866849	2447.46133688909	3120.30404576157	3436.145731164	5346.28369869666	0.0452529301179777	0.994489511038142	0.995592882578166	0.996540338643286	0.996858601510481	0.997983064592794	1000	47393	837	649	438	255	152	62	1	0	0	0	0	0	47394	47582	47793	47976	48079	48169	161	162	162	162	162	162
E4_PORBILIR	60_70	UKBB	H7_RETINALBREAK	-13.2334340628834	-13.2038174957285	-13.1949461878033	-13.0788889155201	-13.0721215025977	-12.9404363812897	4667.69116300918	3348.82704715168	3865.1974904188	4061.27111921636	4284.42413928191	7581.97375632146	0.997737909769204	0.996854094081585	0.997276200395663	0.997430502619917	0.997565594020936	0.998638221429165	177	44332	129	126	101	85	58	21	0	0	0	0	0	0	44240	44243	44268	44284	44311	44348	140	140	140	140	140	140
E4_PORBILIR	60_70	UKBB	H7_RETINALDETACH	-13.6964142812775	-13.6971965587901	1.85348171701613	-13.6782144060841	-13.6369310347799	-13.6255940982204	2833.33712998063	2103.69159005243	1.0104190560526	2756.24416529078	2916.20737476912	4978.52955347667	0.996143023427465	0.994804987340113	0.0665991905376678	0.996040412008734	0.996268901461436	0.997816295459595	781	44608	583	547	446	321	221	90	0	1	1	0	0	0	44664	44700	44801	44926	45026	45157	142	141	141	142	142	142
E4_PORBILIR	60_70	UKBB	H7_RETINALDETACHBREAK	-13.3441066045941	-13.3658749924495	2.71768701848153	-13.3206497717075	-13.2799347081561	-13.4217133334166	3668.23549635574	2703.60600224147	1.01068075112935	3572.41950959296	3825.47861247034	6811.51348746711	0.997097505553906	0.996055497047655	0.00716735401091876	0.997024896954124	0.99723019400606	0.998427813299043	315	44389	239	224	186	128	88	32	0	1	1	0	0	0	44323	44338	44376	44434	44474	44530	142	141	141	142	142	142
E4_PORBILIR	60_70	UKBB	H7_RETINALDETACHOTH	-13.1947666573953	-13.2244133965042	-13.2147703337625	-13.1934137794655	-13.0355281978512	-12.8405621470598	4443.953818099	3489.38287800313	3808.46920515818	4480.09801139668	4788.05483325053	7566.43241018762	0.997630964325566	0.996976104261288	0.997231475561886	0.997650317935748	0.99782775381557	0.998645956136777	173	44342	129	118	102	72	46	23	0	0	0	0	0	0	44246	44257	44273	44303	44329	44352	140	140	140	140	140	140
E4_PORBILIR	60_70	UKBB	H7_RETINALDISOTH	-13.9441293733014	-13.9164837539533	-13.9474235803304	-13.9539048560966	-13.9522595460431	-13.8519692829032	2923.55500855373	2400.35220631058	2999.0019604076	3956.97684246518	4453.54060888072	6931.87217101556	0.996194440219153	0.995374143305403	0.996289300917839	0.997186341336962	0.997500354156902	0.998405587293128	935	45926	806	646	425	251	133	62	0	0	0	0	0	0	45905	46065	46286	46460	46578	46649	150	150	150	150	150	150
E4_PORBILIR	60_70	UKBB	H7_RETINANAS	-12.0084751416199	-11.99489299544	-12.0080534195636	-12.0027862991129	-11.9338390018524	-12.1107868691123	2498.30778634158	1985.86509988796	2425.1610013564	3052.28868236411	3535.20754247576	5735.5036844733	0.996164868046929	0.995180698962699	0.996049333931184	0.996862415652925	0.997306577423786	0.998315230324484	177	44486	150	133	90	56	29	13	0	0	0	0	0	0	44372	44389	44432	44466	44493	44509	141	141	141	141	141	141
E4_PORBILIR	60_70	UKBB	H7_RETINAVASC	-11.9777484770574	-11.971051705106	-11.9893502873568	-11.9995772275189	-12.0352070806538	-12.0789684640262	3556.82110135992	2655.22138770828	3526.54867452845	4107.66091356307	4519.51324411043	8785.72380214776	0.997313094404331	0.996402753827534	0.997287404784865	0.997669168904157	0.997875281242063	0.998903036377109	100	44411	84	72	45	28	19	5	0	0	0	0	0	0	44287	44299	44326	44343	44352	44366	140	140	140	140	140	140
E4_PORBILIR	60_70	UKBB	H7_RETINOPATHYDIAB	-12.2233020331365	-12.1740206070601	-12.2093272191085	-12.1410235368816	-12.1138889560966	-11.8738922481448	2787.89190901524	2270.77697697158	3010.45325070665	3532.58646664161	3785.52140307527	5521.79655570868	0.996501746464332	0.99572242600087	0.996764072991924	0.997257783708022	0.997446727294908	0.99828425623718	153	44496	120	101	61	44	24	14	0	0	0	0	0	0	44386	44405	44445	44462	44482	44492	143	143	143	143	143	143
E4_PORBILIR	60_70	UKBB	H7_RETIVASCOCCLUSION	-13.0173253145165	-12.9915032053154	-13.0681864777937	-13.0667324627507	-13.1516017314512	-13.1826549577132	4351.38352309606	3242.47433897388	3942.12276089512	4694.07093782946	4732.15301114783	8740.21651527765	0.997613102282393	0.996803153699468	0.997355007501446	0.997778957590168	0.997782521732043	0.998796570673646	178	44436	139	128	94	60	46	19	0	0	0	0	0	0	44335	44346	44380	44414	44428	44455	140	140	140	140	140	140
E4_PORBILIR	60_70	UKBB	H7_SCLERACORNEA	-13.1188923146183	-13.1002800306365	-13.1331660833695	-13.12890555181	2.39094049771808	3.06091782815185	2411.46058663067	1900.85646509649	2205.15616982215	2493.09522945906	1.0089322910028	1.00762528572657	0.995659348504882	0.994501200575617	0.995248096869792	0.995798274169559	0.0177990096360738	0.00238348373533472	712	47392	523	460	334	261	219	102	0	1	2	2	2	1	47417	47480	47606	47679	47721	47838	164	163	162	162	162	163
E4_PORBILIR	60_70	UKBB	H7_STENOLACRI	-12.7876364879593	-12.818142010925	-12.7693854819925	-12.7680021357404	-12.759964229289	-12.7013363774993	4923.6870596389	3495.45606732475	3814.63768864939	4328.3922931831	4253.98848424393	6198.5707092446	0.997927763050551	0.997074094341467	0.997329110303343	0.997646383157494	0.997606725258896	0.998365075824609	161	43484	119	112	96	78	52	27	0	0	0	0	0	0	43382	43389	43405	43423	43449	43474	144	144	144	144	144	144
E4_PORBILIR	60_70	UKBB	H7_STRABISMUS	-12.0891128781772	3.39514284003049	-12.1873011939698	-12.2087629952151	-12.1723161701374	-12.1275910096922	2886.15947763161	1.00977171044685	2789.90647931416	3263.45227208555	3258.18699957945	5051.55101725256	0.99665795033546	0.00077299585154531	0.996514568281728	0.997015074845245	0.997019176446726	0.998084467859864	191	47943	144	116	78	59	44	24	1	1	0	0	0	0	47822	47850	47888	47907	47922	47942	167	167	168	168	168	168
E4_PORBILIR	60_70	UKBB	H7_STRABOTH	-11.384016045312	3.90000787718283	-11.520058284329	-11.5224070485852	-11.5198859062129	-11.4919460616057	2526.67455499746	1.01235595170917	2327.15973737815	2649.74282129248	2464.00568156654	3780.6550681773	0.996405116799227	0.000116962063561495	0.996050275811933	0.996530409804533	0.9962696897614	0.997574697492689	133	45854	95	75	55	47	37	21	1	1	0	0	0	0	45737	45757	45777	45785	45795	45811	154	154	155	155	155	155
E4_PORBILIR	60_70	UKBB	H7_VISDISTNAS	-11.838951051574	-11.8944179399362	-11.9918751464715	-11.9984973258053	-11.9102325849566	-12.1861587564029	2789.59819877107	2289.81784430101	2652.34807419589	3326.20883995104	3327.38754994786	4923.96380687343	0.996613817750393	0.995855421522468	0.996392592838861	0.997121829846613	0.99714401455807	0.998025343324417	176	46441	133	103	74	49	36	19	0	0	0	0	0	0	46327	46357	46386	46411	46424	46441	157	157	157	157	157	157
E4_PORBILIR	60_70	UKBB	H7_VISUALDISTBLIND	-14.1511408393986	1.4415763709449	-14.1724014656144	-14.1641838664212	-14.0804129211525	-14.1253909520989	3178.84919847573	1.0092886057425	2699.74737926456	3279.77527443981	3211.64570183233	4963.44889064352	0.996448104708342	0.153202832529502	0.995811501302139	0.996554230839596	0.996501946624004	0.997729317579162	1088	47103	814	695	568	395	294	149	1	1	0	0	0	0	47213	47332	47459	47632	47733	47878	163	163	164	164	164	164
E4_PORBILIR	60_70	UKBB	H7_VISUDISTURB	-13.3726597981629	1.70268410986454	-13.3778922153317	-13.3787856705446	-13.2685082288129	-13.3023545878625	2462.72356935172	1.00950644874241	2049.71821116916	2457.05070254911	2373.03041392525	3651.26310483819	0.99566748518222	0.091670660559544	0.994792485222869	0.995655493079808	0.99553874967817	0.997093137480423	870	46893	645	551	459	320	246	126	1	1	0	0	0	0	46957	47051	47143	47282	47356	47476	160	160	161	161	161	161
E4_PORBILIR	60_70	UKBB	H7_VITRBODYGLOBE	1.89918393460878	-14.6565405838576	-14.5745175060359	-14.5178996835964	-14.3401091352082	-14.3724361014001	1.01222150404606	2835.98864497817	2947.44061046998	3273.340776504	3274.53060713201	6327.72580253565	0.0606205066902873	0.995876508387598	0.996054632935205	0.99646123919656	0.996505845728713	0.998187731996594	1203	46654	920	905	774	613	420	143	1	0	0	0	0	0	46774	46789	46920	47081	47274	47551	162	163	163	163	163	163
E4_PORBILIR	60_70	UKBB	H7_VITREOUS	1.79349162822433	-14.4742699534444	-14.420980755226	-14.3832811118448	1.73415572204728	-14.2414468251907	1.01221142396536	2465.16061257013	2608.83744375523	2913.84836736401	1.00732802154757	5435.49750448297	0.0764186700224593	0.995315222014764	0.995589522326686	0.996061513887637	0.0851528370488189	0.997909479760577	1359	46725	1024	1004	854	677	471	177	2	1	1	1	1	0	46896	46916	47066	47243	47449	47743	162	163	163	163	163	164
E4_PORBILIR	60_70	UKBB	H7_VITROTH	3.67913152861769	-12.3497106546749	-12.3937118608858	-12.4316665000498	-12.2800086610591	-11.9271895743946	1.01165224144641	2159.97387603265	2619.54100700295	3453.27787417581	3945.80859935911	9832.3034819398	0.000276094116339397	0.995438097707935	0.996225020175044	0.997127652710776	0.997516855353245	0.999032117133213	200	46432	170	156	112	60	34	8	1	0	0	0	0	0	46299	46313	46357	46409	46435	46461	162	163	163	163	163	163
E4_PORBILIR	60_70	UKBB	H8_BPV	-11.7769812071721	-11.7835638743475	-11.7741172121034	-11.8315103057635	-11.6175368010255	-12.0677912672407	3310.02251552283	2750.54362857392	3565.35977292983	4985.02142530058	7808.45196522911	10999.4065107477	0.997161151741922	0.996581804836884	0.997365099214749	0.998106292885091	0.99881289532553	0.999124616187788	114	46500	101	76	45	23	9	3	0	0	0	0	0	0	46352	46377	46408	46430	46444	46450	161	161	161	161	161	161
E4_PORBILIR	60_70	UKBB	H8_CONSENHEARINGLOSS	-12.2425255075518	3.0105844923231	-12.1459564233449	-12.1329941114602	-12.1685523607548	-12.0684282520079	2543.03479358339	1.00979738612963	2459.23343635248	3149.55265888754	3449.14991267565	5123.1772782861	0.996158886861642	0.00286957343836955	0.996059328258827	0.996926323899785	0.997185080335503	0.998120462528073	232	45777	187	144	106	67	41	20	1	1	0	0	0	0	45669	45712	45750	45789	45815	45836	152	152	153	153	153	153
E4_PORBILIR	60_70	UKBB	H8_EAR_MASTOID	1.16875477958506	-15.0714725018947	0.663786459037857	0.841030893503364	0.119752527862631	-15.1022290842369	0.726147259941647	1754.06725823069	0.722396973806001	0.722586110260999	1.00931415416689	2940.22238270087	0.10750080740149	0.99314442066201	0.358165346095894	0.244457292922975	0.905554689048379	0.995901744539363	5495	41185	3665	3458	3111	2670	2139	1134	4	2	4	2	1	0	42874	43081	43428	43869	44400	45405	137	139	137	139	140	141
E4_PORBILIR	60_70	UKBB	H8_EUSTNAS	-12.9124298767697	-12.8630754971885	-12.8570321432993	-12.8210079161173	-12.8028310776553	-12.8853140634066	4387.42344885292	3156.01609840768	3054.48856126301	3166.2781948858	3122.0366573841	4576.58544881607	0.997651784996726	0.996748045444356	0.996641533616252	0.996769185875094	0.99672804846903	0.997753569842748	229	46204	134	132	139	138	105	57	0	0	0	0	0	0	46135	46137	46130	46131	46164	46212	164	164	164	164	164	164
E4_PORBILIR	60_70	UKBB	H8_EXTERNAL	1.66231683958904	-14.6463693599139	-14.6511134645841	1.17286969242683	0.453649165532071	-14.6294494071232	0.725781129394321	1769.14334765021	1838.91258928904	0.721726936539898	1.00863211878567	2788.47560119109	0.0219991178203669	0.993394555331108	0.993643105372603	0.104143836422366	0.652878652731223	0.995814000214762	3374	43775	2175	2129	1985	1793	1449	760	3	1	2	2	1	0	44823	44869	45013	45205	45549	46238	148	150	149	149	150	151
E4_PORBILIR	60_70	UKBB	H8_EXTOTITIS	1.88879680064179	-14.0062124804253	-14.0038058318095	1.35432990766233	-13.7713674556743	-13.867833357337	1.01442489084249	2004.78712360238	2067.15319752574	1.01129213378983	1956.01259670219	3288.42634530822	0.0626117537709205	0.994425717497894	0.994594820056909	0.180503164537351	0.994382515370279	0.996635199889407	1523	43319	938	940	886	820	666	330	1	0	1	1	0	0	43758	43756	43810	43876	44030	44366	145	146	145	145	146	146
E4_PORBILIR	60_70	UKBB	H8_HL_NAS	-13.7066933000169	-13.6684796421063	2.17270215596303	-13.6132168540455	-13.5830051569608	-13.6421945004452	2851.70930807714	2250.56920725123	1.00946564292717	3732.64345677081	3900.57632930074	7582.92740089555	0.99616499591183	0.99515420285829	0.0313714530234121	0.997090064562135	0.997221526439848	0.998564552985917	719	46578	596	495	350	200	123	48	1	1	1	0	0	0	46540	46641	46786	46936	47013	47088	160	160	160	161	161	161
E4_PORBILIR	60_70	UKBB	H8_HL_SEN_NAS	-12.0630498752175	-12.0825058152851	-12.0287328638444	-11.9561630265533	-12.1191038563552	-12.0114872570722	2907.67062761777	2441.12834662432	3114.61999235882	4248.45927318366	4529.88183283307	7445.20448525809	0.996689826712122	0.99605084038405	0.996918559437926	0.997754568261166	0.997865367203966	0.998712758515063	143	45735	121	88	57	33	19	8	0	0	0	0	0	0	45605	45638	45669	45693	45707	45718	152	152	152	152	152	152
E4_PORBILIR	60_70	UKBB	H8_INNER	2.10045261010769	-13.7819400007144	-13.7633404402001	-13.7596921887755	-13.6431591719639	-13.732031383244	1.01227672561118	2111.37710118723	2199.72100270082	2452.93604916452	2334.98002434382	3514.88898201505	0.037988512013404	0.994791873488594	0.99500778272437	0.995524307131163	0.995338031156041	0.996882818201895	1227	46808	822	752	669	576	457	245	1	0	0	0	0	0	47049	47119	47202	47295	47414	47626	163	164	164	164	164	164
E4_PORBILIR	60_70	UKBB	H8_LABYRINTHITIS	-11.8930173840695	-11.9331544372939	-11.9764809233122	-12.0180856367729	-12.0201291139735	-11.9948304937263	3299.38554358961	2566.88272957921	2889.31205774483	3243.98638599317	3208.10854906436	4538.41857259662	0.997123938903957	0.996290736120641	0.996692699969388	0.997044061871996	0.997010496106191	0.997891230443966	123	46410	86	74	60	49	37	22	0	0	0	0	0	0	46286	46298	46312	46323	46335	46350	161	161	161	161	161	161
E4_PORBILIR	60_70	UKBB	H8_MIDDLEMASTOID	2.17609277680182	-14.5123615595961	-14.5130500488515	-14.4729735933463	-14.444981972568	-14.5050584534102	1.01405193028987	3031.75449994957	3065.55821413109	3248.44725663008	3193.41988131289	4837.40329264305	0.0318779093687216	0.996180711528617	0.996222647068007	0.996445155773596	0.996390894645153	0.997607529463544	1155	46394	709	702	686	626	497	249	1	0	0	0	0	0	46674	46681	46697	46757	46886	47134	165	166	166	166	166	166
E4_PORBILIR	60_70	UKBB	H8_NONSUPPNAS	3.46432865737502	-13.2705994145987	-13.2239279215905	-13.1922205283777	-13.2233538892773	-13.1345285620598	1.01630749634427	3183.62934370172	3251.02839752466	3592.96917129118	3523.54988340765	5307.42631461794	0.0006526349793657	0.996674117939175	0.996754522712192	0.997070432578099	0.997005666020454	0.99802544091339	276	46216	183	174	164	137	106	63	1	0	0	0	0	0	46145	46154	46164	46191	46222	46265	163	164	164	164	164	164
E4_PORBILIR	60_70	UKBB	H8_OTHEREAR	-13.7111983623134	1.10323319826441	2.09929612440038	-13.6849449053132	-13.6694378409942	-13.7057447947917	2125.4525897744	1.00920443156657	0.720100250883054	2338.96172934918	2344.40318714631	3642.14220850213	0.994852918545847	0.274318648694535	0.00355365974518504	0.995331713289262	0.995347825975477	0.996997487816127	1410	46984	1101	945	728	488	345	159	2	2	2	0	0	0	47132	47288	47505	47745	47888	48074	159	159	159	161	161	161
E4_PORBILIR	60_70	UKBB	H8_OTHHEARINGLOSS	-13.7017570745549	-13.6607792178761	2.1485373541907	-13.6008696860954	-13.5738816797038	-13.6345160238415	2794.67356259357	2205.71187480002	1.00944218893487	3708.71414012303	3888.10154325224	7561.56096466853	0.996088138244828	0.995058441100182	0.0333006014800867	0.997073945523524	0.997214484112155	0.998561307118297	741	46706	618	510	359	201	123	48	1	1	1	0	0	0	46669	46777	46928	47086	47164	47239	159	159	159	160	160	160
E4_PORBILIR	60_70	UKBB	H8_PERFORATION	-12.15172030138	-12.069701460519	-12.1189450426204	-11.9578380382256	-12.0164104577031	-12.1535635157791	3152.88606945377	2270.53001228866	2435.83669598293	2846.40995362065	2982.75187569621	3952.42461543529	0.996924834644186	0.995758618894244	0.996030325322417	0.996648077247247	0.996785625206005	0.997546537543462	141	46184	97	93	84	63	41	22	0	0	0	0	0	0	46064	46068	46077	46098	46120	46139	164	164	164	164	164	164
E4_PORBILIR	60_70	UKBB	H8_TINNITUS	-12.0264168461618	-11.9738634772427	-12.0180867987881	-11.9545622733223	-12.0528052291851	-12.0403040939251	2770.41787317978	2264.19737543694	2780.17284191681	3733.60217973655	3959.69148920944	6819.62236061439	0.996536384536489	0.995780528511158	0.996550928093956	0.997445270301465	0.99757134302437	0.998591305024677	155	45638	128	108	70	43	25	10	0	0	0	0	0	0	45513	45533	45571	45598	45616	45631	152	152	152	152	152	152
E4_PORBILIR	60_70	UKBB	H8_VERTIGO	-12.8213962270872	-12.8214492977173	-12.8034798500647	-12.8784876821068	-12.8701110747344	-12.9282241733056	3633.83400558801	2911.43097639574	3512.15495258787	4380.28100943647	5137.12706093408	7297.90094099981	0.99718479907007	0.996486262783359	0.997091336684189	0.997654138704363	0.998001051549181	0.998586549042711	249	46615	208	168	117	77	38	20	0	0	0	0	0	0	46494	46534	46585	46625	46664	46682	162	162	162	162	162	162
E4_PORBILIR	60_70	UKBB	HDINJ	-13.7202685856414	1.57825849477557	-13.7077703755382	-13.6986509012098	2.16581958544522	-13.7074204855699	2622.03231484041	1.00901297041089	2389.33633650598	2851.00053356017	1.00812858062255	4166.65367486763	0.995824940655646	0.117779819823096	0.995422512025138	0.996166293245679	0.0316854459430219	0.997375131148539	976	47428	721	583	457	320	243	121	1	2	1	1	1	0	47519	47657	47783	47920	47997	48119	163	162	163	163	163	164
E4_PORBILIR	60_70	UKBB	HERING_BILATERAL	-13.6879591041201	-13.6868053218619	-13.6923598921691	-13.706251506951	-13.6870189772079	-13.7298322659301	4927.95842571055	3647.20102266688	4271.62964515719	4812.26127401649	5305.021753425	8869.68056431004	0.997783788690716	0.997005795690006	0.997442450596592	0.997727473415235	0.997941450663647	0.998764914166517	251	37354	193	178	136	103	62	25	0	0	0	0	0	0	37306	37321	37363	37396	37437	37474	106	106	106	106	106	106
E4_PORBILIR	60_70	UKBB	HYPOTHYROIDISM	-16.0146744570711	2.57522567085868	-15.951806845786	-15.9313981834005	-15.8593753477944	-15.8619313091088	7801.13500643553	0.698399148568949	7026.35332628131	8464.41074292944	8439.27479506518	13143.1049024667	0.998362052123161	0.0002266225289995	0.998188578217653	0.998498252326891	0.998500588783596	0.99903706261818	2665	12221	1946	1747	1411	1009	695	333	3	3	0	0	0	0	12921	13120	13456	13858	14172	14534	16	16	19	19	19	19
E4_PORBILIR	60_70	UKBB	HYPOT_THYRO_INCL	-14.4181064221196	2.12450719721401	-14.3380413788381	-14.3077972997619	-14.2138721591426	-14.2195635062941	2939.8633572352	0.597457539766874	2506.37067701927	2958.93134458433	2965.22627249949	4732.16349937322	0.996086913915481	0.000376668324748565	0.995435615507333	0.996141875309749	0.996175338854143	0.997602459612641	2665	46588	1946	1747	1411	1009	695	333	3	3	0	0	0	0	47145	47344	47680	48082	48396	48758	159	159	162	162	162	162
E4_PORBILIR	60_70	UKBB	I9_AF	2.80940590290793	1.27269586233431	-14.3740885358978	1.51798234537459	1.66552848639588	2.59715887465519	0.460122512795788	0.736876502934748	2179.50615320562	1.02115775694856	1.01932668084373	1.02017065510496	1.02301139035774e-09	0.0841408228069305	0.994737899610238	0.137138805282821	0.10226942056839	0.010902505678351	2249	22508	1879	1522	1038	632	405	181	10	5	3	3	2	1	22815	23172	23656	24062	24289	24513	53	58	60	60	61	62
E4_PORBILIR	60_70	UKBB	I9_ANGINA	2.03953954560447	1.51211249885227	-13.9065086436594	-13.8606159866756	-13.7959440215233	-13.8352387191359	1.01630924390271	1.01323878088047	2553.65891893979	3008.10349508317	3200.21749298264	5364.04792727692	0.0447698985356954	0.135605966204332	0.995654966441727	0.996323553234291	0.996560378578573	0.997942055835593	1087	43521	851	732	567	409	253	104	2	1	0	0	0	0	43638	43757	43922	44080	44236	44385	117	118	119	119	119	119
E4_PORBILIR	60_70	UKBB	I9_AORTANEUR	-12.4292806801626	-12.4305303449984	-12.3784600027302	-12.4237203621546	-12.3667333006439	-12.2919561224024	2331.23513672188	2166.45630645242	2708.22999301244	3859.40110387108	4984.141203173	7709.77614450241	0.995745995753037	0.995421982988684	0.996353135531531	0.997431550316247	0.998020277708547	0.998727906274665	196	45994	168	127	76	39	20	8	0	0	0	0	0	0	45869	45910	45961	45998	46017	46029	153	153	153	153	153	153
E4_PORBILIR	60_70	UKBB	I9_ARTOTH	-13.1271028769737	-13.1256876571313	-13.082644926365	-13.0240239557477	-12.9397721616116	-12.8320945514848	3162.8379170925	2404.74717822044	2736.74121217839	3304.37772152866	3232.5450005511	4361.24150126676	0.996688454192826	0.99564497606023	0.996185828386546	0.996855189810646	0.996806102667203	0.997652385140861	366	45943	268	239	181	137	99	58	0	0	0	0	0	0	45892	45921	45979	46023	46061	46102	149	149	149	149	149	149
E4_PORBILIR	60_70	UKBB	I9_ATHSCLE	-12.2404281263972	-12.2613348610272	-12.3465374373446	-12.3866396602186	-12.363443818692	-11.8127221916755	3200.52927911775	2582.84419059982	3465.89314282907	4666.59269070526	5709.76761518975	8822.37335423618	0.996948496964305	0.99621227905634	0.9971577049956	0.997882159940871	0.998272330172152	0.998931672299151	120	45923	106	79	48	25	15	6	0	0	0	0	0	0	45786	45813	45844	45867	45877	45886	151	151	151	151	151	151
E4_PORBILIR	60_70	UKBB	I9_AVBLOCK	-12.9525581156585	-12.9244307904619	-12.9400654035895	3.60896394059829	-12.9139070459476	-12.8544668115941	2841.12258683432	2363.4232830793	2866.15821692865	1.01544253924177	4979.82868655337	7917.91518005219	0.996362490519766	0.995636772954865	0.99639774131609	0.000379303927740061	0.997930893580588	0.998704662039471	338	40663	282	226	145	84	47	16	0	0	0	1	0	0	40612	40668	40749	40810	40847	40878	107	107	107	106	107	107
E4_PORBILIR	60_70	UKBB	I9_CARDARR	-13.5688633030394	-13.6437886057701	-13.4783783812203	-13.4793253475226	-13.78777316818	-13.5216237597493	7847.30673618157	6907.15482071392	6924.54521984908	8191.39959530444	10051.7840215173	20062.6217979631	0.998620369827983	0.998423929753626	0.998446947361476	0.998687044795465	0.998905562647838	0.999462249045675	134	20167	118	54	41	28	18	9	0	0	0	0	0	0	20145	20209	20222	20235	20245	20254	38	38	38	38	38	38
E4_PORBILIR	60_70	UKBB	I9_CARDMPRI	4.23674040000954	-12.2837429240133	-12.3156484137066	-12.3152444371946	-12.5096065894024	-12.6392186952046	1.01751101603516	3170.46144322067	3858.10067933275	4273.19366974025	5395.18457645119	7091.04603772577	3.12956524308456e-05	0.996908656836665	0.997453034574789	0.997700518498322	0.998149977470746	0.998577835757374	120	40162	91	73	51	39	21	15	1	0	0	0	0	0	40086	40104	40126	40138	40156	40162	104	105	105	105	105	105
E4_PORBILIR	60_70	UKBB	I9_CARDMYO	4.33920954636839	-12.8194098837878	-12.8089953759734	3.98416470048723	-12.8019867060252	-13.0301188945158	0.73094951980396	3048.81415663523	3694.95581885184	1.0172303306411	4783.77315411459	7378.96827456234	2.91346496267764e-09	0.996645128708961	0.99723404563381	8.97771523218333e-05	0.997864761764585	0.998591059765888	229	40229	177	145	95	67	44	22	3	1	1	1	0	0	40172	40204	40254	40282	40305	40327	106	108	108	108	109	109
E4_PORBILIR	60_70	UKBB	I9_CARDMYOOTH	4.56953979183064	-11.1018978134748	-11.1480055496708	-11.2563544575448	-11.4872835471427	-11.7421026941946	1.02147033999556	2072.70626895527	2544.77157876313	2918.90849185318	3718.79400591681	6117.39861707605	7.69522983323618e-06	0.995726364782694	0.996504679187669	0.996923079570018	0.997535353774012	0.998468493344225	101	40159	80	64	43	33	17	7	1	0	0	0	0	0	40073	40089	40110	40120	40136	40146	106	107	107	107	107	107
E4_PORBILIR	60_70	UKBB	I9_CAVS	-12.1414744065075	-12.1821707604189	-12.2434831259308	-12.3185133995454	-12.3012708697962	-12.3200546859104	2333.81715882328	1905.01159143112	2364.12450865839	3228.96931755867	3691.34329644017	6472.53743488188	0.995849095873216	0.99489772148174	0.995867881554863	0.996956078907743	0.997341082865872	0.998481279469565	202	47940	174	137	91	56	29	19	0	0	0	0	0	0	47802	47839	47885	47920	47947	47957	166	166	166	166	166	166
E4_PORBILIR	60_70	UKBB	I9_CAVS_DX	-12.1414744065075	-12.1821707604189	-12.2434831259308	-12.3185133995454	-12.3012708697962	-12.3200546859104	2333.81715882328	1905.01159143112	2364.12450865839	3228.96931755867	3691.34329644017	6472.53743488188	0.995849095873216	0.99489772148174	0.995867881554863	0.996956078907743	0.997341082865872	0.998481279469565	202	47940	174	137	91	56	29	19	0	0	0	0	0	0	47802	47839	47885	47920	47947	47957	166	166	166	166	166	166
E4_PORBILIR	60_70	UKBB	I9_CAVS_OPERATIONS2	-12.1414744065075	-12.1821707604189	-12.2434831259308	-12.3185133995454	-12.3012708697962	-12.3200546859104	2333.81715882328	1905.01159143112	2364.12450865839	3228.96931755867	3691.34329644017	6472.53743488188	0.995849095873216	0.99489772148174	0.995867881554863	0.996956078907743	0.997341082865872	0.998481279469565	202	47940	174	137	91	56	29	19	0	0	0	0	0	0	47802	47839	47885	47920	47947	47957	166	166	166	166	166	166
E4_PORBILIR	60_70	UKBB	I9_CAVS_RHEU	-12.141467908008	-12.1821622800241	-12.243471657678	-12.3184982167004	-12.3012565250668	-12.320039472906	2333.81507598429	1905.00914091098	2364.1198512926	3228.95985085103	3691.33325074309	6472.51867064681	0.995849094390405	0.994897718470296	0.99586787728503	0.996956073735272	0.997341078730455	0.998481276942049	202	47940	174	137	91	56	29	19	0	0	0	0	0	0	47802	47839	47885	47920	47947	47957	166	166	166	166	166	166
E4_PORBILIR	60_70	UKBB	I9_CEREBDOTH	-13.1364793197022	-13.1070008944979	-13.1201692195786	-13.0593739416846	-13.1896533987748	-13.2176192054551	3251.32684041611	2770.19804122577	3594.62064243805	4493.00997850347	5368.5723657099	8391.98723870983	0.996776280567911	0.996224878338099	0.997087771352446	0.997680873574737	0.998039737661079	0.998743309583976	308	45976	266	198	121	75	40	19	0	0	0	0	0	0	45864	45932	46009	46055	46090	46111	154	154	154	154	154	154
E4_PORBILIR	60_70	UKBB	I9_CEREBVASC	-13.9471310816765	1.31779276813812	-13.9069600721467	-13.8873813865924	2.2790744922422	-13.883367512906	2604.40145536697	1.00949987209931	2448.34329135154	3057.94154821346	1.00833520721649	5133.65920930322	0.995727176643542	0.191759498480836	0.995467919429092	0.996376487602702	0.0238066718447902	0.997842219236566	1185	46892	967	729	524	332	225	105	2	2	1	1	1	0	46953	47191	47396	47588	47695	47815	155	155	156	156	156	157
E4_PORBILIR	60_70	UKBB	I9_CHD	1.88858673580598	-13.9336123465362	1.63677159712934	-13.9239179384216	-13.8854952510587	-13.9074075199846	1.01221899594461	2072.10666723784	1.0102654822857	2803.42168319242	2884.6090527001	4797.0895414571	0.0620709378861099	0.994634769261213	0.105202189896251	0.996037116521264	0.996159278678002	0.997686828627902	980	46828	735	654	493	351	247	106	2	1	1	0	0	0	46919	47000	47161	47303	47407	47548	152	153	153	154	154	154
E4_PORBILIR	60_70	UKBB	I9_CHD_NOREV	1.88858673580598	-13.9336123465362	1.63677159712934	-13.9239179384216	-13.8854952510587	-13.9074075199846	1.01221899594461	2072.10666723784	1.0102654822857	2803.42168319242	2884.6090527001	4797.0895414571	0.0620709378861099	0.994634769261213	0.105202189896251	0.996037116521264	0.996159278678002	0.997686828627902	980	46828	735	654	493	351	247	106	2	1	1	0	0	0	46919	47000	47161	47303	47407	47548	152	153	153	154	154	154
E4_PORBILIR	60_70	UKBB	I9_CONDUCTIO	2.79251336218442	-13.4174058365507	2.06895037316365	2.66834973610267	-13.349589052286	-13.29319291468	0.73016566602589	1896.38758155139	1.01327644908047	1.01296025805808	3533.1249307299	6382.13496977089	0.000131041553716297	0.994354818735599	0.041167210318434	0.00843333855386007	0.996985273415799	0.998338106954564	895	41386	740	605	414	250	144	53	3	1	1	1	0	0	41425	41560	41751	41915	42021	42112	113	115	115	115	116	116
E4_PORBILIR	60_70	UKBB	I9_CORATHER	2.05535506306353	0.457978395772761	2.59168512864091	1.87876633142783	-13.4346661865177	-13.3897358010073	0.598778368826581	1.01074454718283	0.433349169319342	0.722027237988535	1698.25612007905	2825.68304354387	0.000597865960356644	0.650469581940939	2.22326369342574e-09	0.00926625935877816	0.99368811288321	0.996219171321425	2386	45003	1899	1622	1174	793	479	195	11	8	7	2	0	0	45343	45620	46068	46449	46763	47047	136	139	140	145	147	147
E4_PORBILIR	60_70	UKBB	I9_CVD	1.15721514828568	0.868851646438079	1.24143913208183	0.407736126462201	-0.255339832092745	-14.0951218983128	0.54442669657793	0.493038171646032	0.457682579524355	0.736849107252958	1.01877385943832	1547.47866046239	0.0335393714126251	0.0780287363142615	0.00667887284867454	0.580023144254459	0.802096739728929	0.99273261407153	12371	24326	8776	7747	6351	4955	3740	1820	17	13	9	3	1	0	27844	28873	30269	31665	32880	34800	60	64	68	74	76	77
E4_PORBILIR	60_70	UKBB	I9_CVD_HARD	1.43002666262546	0.907591303948487	1.20161609312311	-12.7893157936841	1.67264084605609	-12.8028153854759	1.01238296818373	1.0106027551865	1.01032966198072	1320.24353053104	1.00852353509464	2255.97830350147	0.157792409336648	0.369148607456543	0.234309555646975	0.992270942606386	0.0972156750492487	0.995471980433889	1641	45997	1278	1053	793	537	371	165	4	3	2	1	1	0	46209	46434	46694	46950	47116	47322	147	148	149	150	150	151
E4_PORBILIR	60_70	UKBB	I9_DISVEINLYMPH	-15.0878647728709	0.645764509169411	-15.1079662118854	-15.0998867636414	-15.0329685036909	-14.9579563462499	3484.28444388809	1.01032221142107	2945.12533347458	3409.8338831991	3391.11229311645	5087.80856764434	0.996544961546779	0.522714366801678	0.995907012859516	0.996466711413425	0.99646294986736	0.99765425426714	2277	44004	1678	1447	1196	881	648	326	1	1	0	0	0	0	44455	44686	44937	45252	45485	45807	147	147	148	148	148	148
E4_PORBILIR	60_70	UKBB	I9_DOAAC	-14.1853708316944	1.13281077469575	-14.1236048236945	-14.1006442614642	-14.0476374033614	-13.9872135801827	2656.0590933725	1.00935200682666	2360.53325775011	2829.4556044622	2989.0505914334	4595.22406869694	0.995738711311898	0.261728582352364	0.995226104542883	0.99602374401397	0.996250196710661	0.997571355745848	1403	46824	1090	912	702	512	325	156	1	1	0	0	0	0	46979	47157	47367	47557	47744	47913	157	157	158	158	158	158
E4_PORBILIR	60_70	UKBB	I9_DVTANDPULM	2.01209666427438	1.62023298571691	-13.7540839448982	-13.8016596776453	-13.779863248573	-13.7087154742902	1.01120163939088	1.00985619217554	2553.32483413823	3108.17680036818	3256.82990053532	5813.37812641343	0.0466121385970267	0.108621611466047	0.995702028191492	0.996457056438846	0.996624107593155	0.998118484287407	973	47133	797	562	398	265	181	71	2	1	0	0	0	0	47146	47381	47545	47678	47762	47872	161	162	163	163	163	163
E4_PORBILIR	60_70	UKBB	I9_HEARTFAIL	3.29827866087245	1.8153726260909	2.23495854893035	-11.6333555232576	2.86354419526884	-11.6158857084059	0.595847236994816	1.00969440113586	1.00992103062833	1288.62816301618	1.00778051738746	2136.30139374514	3.10441960408797e-08	0.0721860966490654	0.0268974198164197	0.992797031021374	0.0044910815970524	0.995661618615611	700	47580	586	438	285	174	106	51	6	3	2	1	1	0	47534	47682	47835	47946	48014	48069	154	157	158	159	159	160
E4_PORBILIR	60_70	UKBB	I9_HEARTFAIL_ALLCAUSE	3.57316750705002	2.10612617912016	2.54260968807028	-12.4595937317089	3.14584794526258	-12.1381113384742	0.603836339713157	1.0138479426833	1.01429705293224	2230.96569695656	1.01092318460437	3093.91659571995	3.26983854926351e-09	0.0377684345553516	0.0121839874072898	0.995543962954185	0.0018591480798012	0.996869732427974	690	43045	576	429	279	171	103	51	6	3	2	1	1	0	43037	43184	43334	43442	43510	43562	116	119	120	121	121	122
E4_PORBILIR	60_70	UKBB	I9_HEARTFAIL_AND_CHD	-12.044464089227	3.20360572403686	3.63754566240396	-12.1361737191858	-12.0581655894501	-11.968061865325	2479.23199229235	1.01102770138812	1.01119294476248	3607.37710608001	3695.31537545525	5060.28130492519	0.996123777779666	0.00153142029776014	0.000321560432893394	0.997315709700782	0.997396431399175	0.998112926474402	161	46232	135	105	63	34	23	10	2	2	1	0	0	0	46110	46140	46182	46211	46222	46235	146	146	147	148	148	148
E4_PORBILIR	60_70	UKBB	I9_HEARTFAIL_EXMORE	3.29827866087245	1.8153726260909	2.23495854893035	-11.6333555232576	2.86354419526884	-11.6158857084059	0.595847236994816	1.00969440113586	1.00992103062833	1288.62816301618	1.00778051738746	2136.30139374514	3.10441960408797e-08	0.0721860966490654	0.0268974198164197	0.992797031021374	0.0044910815970524	0.995661618615611	700	47580	586	438	285	174	106	51	6	3	2	1	1	0	47534	47682	47835	47946	48014	48069	154	157	158	159	159	160
E4_PORBILIR	60_70	UKBB	I9_HEARTFAIL_NS	3.29827866087245	1.8153726260909	2.23495854893035	-11.6333555232576	2.86354419526884	-11.6158857084059	0.595847236994816	1.00969440113586	1.00992103062833	1288.62816301618	1.00778051738746	2136.30139374514	3.10441960408797e-08	0.0721860966490654	0.0268974198164197	0.992797031021374	0.0044910815970524	0.995661618615611	700	47580	586	438	285	174	106	51	6	3	2	1	1	0	47534	47682	47835	47946	48014	48069	154	157	158	159	159	160
E4_PORBILIR	60_70	UKBB	I9_HYPERTENSION	1.55234247854805	1.33421490368034	1.92895422667184	-14.5962779924394	1.48872759516537	-14.2184737251379	0.536935872877716	0.482110789567794	0.418331558763379	1726.36890384949	0.600913995084485	2353.38021784728	0.00383879617301148	0.00564976460862883	4.00610235091438e-06	0.993254045484667	0.01323291327453	0.99517943103302	7012	31529	5240	4561	3527	2581	1786	798	16	13	9	2	3	0	33200	33879	34913	35859	36654	37642	85	88	92	99	98	101
E4_PORBILIR	60_70	UKBB	I9_HYPOTE	3.17116312036639	-13.1389063048978	2.67878177482163	-13.0759437508192	-13.1077970688214	-13.1475358733848	0.595911809453505	1601.0158161436	0.720341087344293	2306.67247029161	2525.4450126858	4774.70518248864	1.02897616405218e-07	0.99345214912343	0.000200196386689037	0.995477018131547	0.995858764733418	0.997802963276567	1045	47403	836	686	486	327	212	71	5	2	2	0	0	0	47451	47601	47801	47960	48075	48216	156	159	159	161	161	161
E4_PORBILIR	60_70	UKBB	I9_HYPTENS	1.55269038200022	1.33454046110087	1.92979142356047	-14.6047051174685	1.48957572764392	-14.2239120414033	0.536939634846782	0.48210630584223	0.418333052351956	1734.20466841513	0.60090805766362	2360.00163300013	0.00383113575705078	0.0056376258991833	3.96802177068156e-06	0.993280648357158	0.0131797629673389	0.995191117267248	7002	31530	5233	4557	3522	2578	1783	796	16	13	9	2	3	0	33198	33874	34909	35853	36648	37635	85	88	92	99	98	101
E4_PORBILIR	60_70	UKBB	I9_HYPTENSESS	1.58584902811949	1.54777167575757	1.96350471430825	-14.8137750348832	1.11544492331139	-14.3262863182141	0.53813952576871	0.447425879730542	0.419653859465007	1955.80392922356	0.727032875118819	2523.75012030647	0.00320966069157004	0.000541620287175321	2.88464072054416e-06	0.993956669583755	0.124969942241478	0.99547076345421	7000	31517	5232	4557	3523	2579	1783	793	17	14	8	1	2	0	33185	33860	34894	35838	36634	37624	83	86	92	99	98	100
E4_PORBILIR	60_70	UKBB	I9_ICH	-11.2237453678818	-11.2956125220435	-11.3848524794109	-11.3665906223143	4.81974506758867	-11.1669033006642	2511.90966999221	2063.78162881535	2488.60544390174	2888.0316666415	1.00913188240984	6503.2787355393	0.996434894354682	0.995632992506195	0.996349856761216	0.996859728424268	1.7870088291434e-06	0.998629937956001	109	46006	87	56	38	27	16	5	1	1	1	1	1	0	45875	45906	45924	45935	45946	45957	152	152	152	152	152	153
E4_PORBILIR	60_70	UKBB	I9_IHD	2.09209527188068	-14.4148466786105	2.42244449536039	1.19011943608896	-14.3894540597336	-14.4017955845299	0.60001232509521	1716.40084877123	0.471308998433845	1.01106191437036	2696.21477525732	4452.73039202508	0.000488921172132219	0.993299206057032	2.74998429854187e-07	0.239156204293598	0.995741782577489	0.997419347389524	2561	45051	2002	1728	1274	872	544	222	8	5	5	1	0	0	45470	45744	46198	46600	46928	47250	132	135	135	139	140	140
E4_PORBILIR	60_70	UKBB	I9_INTRACRA	-12.3500657785491	-12.3843353835852	-12.355043097136	-12.3685534002527	4.03599769191036	-12.1838588209275	3436.1524214716	2621.95589160761	2935.16517749294	3393.26457700996	1.00861691801522	6078.96542306817	0.997132285071918	0.9962313503104	0.996641460214925	0.997091692757623	6.29376860763362e-05	0.998400828815577	202	45494	152	114	88	64	43	16	1	1	1	1	1	0	45401	45439	45465	45489	45510	45537	142	142	142	142	142	143
E4_PORBILIR	60_70	UKBB	I9_ISCHHEART	2.08607232850021	-14.4146387441007	2.41897119047318	1.18862068454178	-14.3902785124489	-14.4022602130203	0.599983180720197	1713.36655940333	0.471278201768431	1.01103996552414	2695.76900653009	4453.3605709895	0.000507275954461398	0.993287436382551	2.85481113909925e-07	0.239738108050489	0.995740834435846	0.997419629322536	2571	45043	2011	1735	1277	874	546	222	8	5	5	1	0	0	45463	45739	46197	46600	46928	47252	132	135	135	139	140	140
E4_PORBILIR	60_70	UKBB	I9_K_CARDIAC	1.53378411311334	1.06307622918748	1.64952811939899	0.0383487884121009	0.138186817036053	-13.5921409104334	0.491223870517142	0.487221274444402	0.424430459859248	1.01852540199094	1.01619218426235	1528.59523370524	0.00179399534121718	0.0291156820200917	0.000101720512299214	0.96996571875982	0.891833199084188	0.99290537074061	9789	28597	7327	6329	4893	3544	2453	1116	19	14	9	2	1	0	30971	31969	33405	34754	35845	37182	69	74	79	86	87	88
E4_PORBILIR	60_70	UKBB	I9_LBBB	-12.4797142814898	-12.4316987746759	3.40588018088449	-12.2506285765263	-12.29372424694	-12.5335554681939	2795.13113337079	2257.98377808383	1.01509156262605	3649.27659933503	4087.54950984845	8237.41964989592	0.996437613195622	0.995607138323256	0.000792949240127623	0.99732150502264	0.997600283994197	0.998785987971176	277	40477	235	188	129	76	46	13	1	1	1	0	0	0	40411	40458	40517	40570	40600	40633	107	107	107	108	108	108
E4_PORBILIR	60_70	UKBB	I9_LYMPHOTH	-11.7893102793703	-11.8004074518088	-11.8165693948398	-11.922725810582	-11.915452076833	-12.0123550612628	2462.18354530759	2158.66433408522	2664.96019485274	3246.11078910647	3258.44360608488	5086.48319509529	0.996179621649421	0.995638360315981	0.996462150764739	0.997069435371707	0.997082308240384	0.998115699322014	218	42969	176	121	80	53	39	17	0	0	0	0	0	0	42873	42928	42969	42996	43010	43032	138	138	138	138	138	138
E4_PORBILIR	60_70	UKBB	I9_MI	2.21990791555207	-13.690345195431	2.04425338725114	-13.7132037592135	-13.554919006268	-13.4559510307189	1.01673700223233	2206.26764072938	1.01378818223384	3135.37330498589	2981.99372387722	4927.22274787402	0.0290089463027463	0.995048993711082	0.0437529202564872	0.996510297942112	0.99637315690281	0.997821027629063	830	43514	637	549	399	272	194	84	2	1	1	0	0	0	43586	43674	43824	43951	44029	44139	119	120	120	121	121	121
E4_PORBILIR	60_70	UKBB	I9_MI_STRICT	2.21990791555207	-13.690345195431	2.04425338725114	-13.7132037592135	-13.554919006268	-13.4559510307189	1.01673700223233	2206.26764072938	1.01378818223384	3135.37330498589	2981.99372387722	4927.22274787402	0.0290089463027463	0.995048993711082	0.0437529202564872	0.996510297942112	0.99637315690281	0.997821027629063	830	43514	637	549	399	272	194	84	2	1	1	0	0	0	43586	43674	43824	43951	44029	44139	119	120	120	121	121	121
E4_PORBILIR	60_70	UKBB	I9_NCMI	-12.4766360259833	-12.5213977128976	2.80150584650533	-12.5920227332759	-12.5970495124932	-12.6487095537526	2507.96480069743	1963.65481295086	1.00957574813092	2434.43567661421	2328.97630795849	4828.96824337482	0.996030696207766	0.994912261490713	0.00552129487646087	0.995872991911521	0.995684394780763	0.997910071464949	247	47846	185	160	126	102	84	39	1	1	1	0	0	0	47741	47766	47800	47824	47842	47887	166	166	166	167	167	167
E4_PORBILIR	60_70	UKBB	I9_NONISCHCARDMYOP	4.21376216821151	-12.7961183653707	-12.8045835319456	-12.8127861496594	3.5480546382066	-12.9588814688465	0.605566163287513	2380.06702511098	2887.27285569223	3390.40887462803	1.01157119543585	5582.52688150334	3.44196901477826e-12	0.99571029891679	0.99646152389164	0.996984699989393	0.000452391011146389	0.998147849104406	421	42677	341	247	171	115	73	40	4	1	1	1	1	0	42640	42734	42810	42866	42908	42941	113	116	116	116	116	117
E4_PORBILIR	60_70	UKBB	I9_NONRHEVALV	-13.1089221689362	2.97020452704083	-13.1105421888453	-13.147344556382	-13.0792813692224	3.96168314984879	2224.35294076486	0.59817170980306	2140.70927095927	2812.77625910645	3068.86487687534	1.01155978186426	0.99529780284845	6.85343871047562e-07	0.995113472929328	0.996270579643168	0.99659948368628	8.987723440185e-05	746	41108	618	498	346	205	121	67	3	4	1	1	1	1	41116	41236	41388	41529	41613	41667	117	116	119	119	119	119
E4_PORBILIR	60_70	UKBB	I9_NSTEMI	-12.3443358671072	-12.3065863833152	-12.2778436480016	-12.3259501597711	-12.2132482247866	-12.2671967628088	2322.23776958009	1903.77406909745	2550.7528074605	3695.60193691247	4681.28429811463	7021.59754966072	0.995758699326214	0.994842262511775	0.996159461618649	0.997338818610954	0.9979183594671	0.998606043446234	236	48000	199	158	97	47	24	11	0	0	0	0	0	0	47869	47910	47971	48021	48044	48057	168	168	168	168	168	168
E4_PORBILIR	60_70	UKBB	I9_OTH	3.1062702431105	-13.1397387029222	2.61040197726759	-13.0758185498989	-13.1108304633666	-13.1213588115635	0.596069466877082	1541.77787969191	0.720360728411883	2225.92646466499	2426.70353647632	4407.29406293875	1.87566996812693e-07	0.993200143891844	0.000290370403797737	0.995312992633122	0.995689263992316	0.997624548306308	1124	47437	896	729	519	352	230	79	5	2	2	0	0	0	47503	47670	47880	48047	48169	48320	157	160	160	162	162	162
E4_PORBILIR	60_70	UKBB	I9_OTHARR	-13.3019409972031	-13.2683801008794	2.89639274180872	-13.2836602863915	-13.4009428966122	-13.2550068439573	3287.67057846735	2614.76771011561	1.01375564714585	4264.13595477772	4858.39634783215	8236.71239282335	0.996771761604488	0.995951231095954	0.00427542438008217	0.997514429553101	0.997799193167149	0.998715997324545	467	40597	384	319	213	124	76	30	1	1	1	0	0	0	40573	40638	40744	40833	40881	40927	106	106	106	107	107	107
E4_PORBILIR	60_70	UKBB	I9_OTHHEART	2.59751835431811	0.738912190567407	1.50988500913551	0.888432154383078	1.75896931422883	2.10206276684227	0.385975555607138	0.721922541761345	0.595085290131486	1.01033203263711	0.719736007340812	1.00927979668875	1.69956781330326e-11	0.306055482709881	0.0111724530951105	0.379213313787414	0.0145290902811309	0.037275348287046	4448	44735	3624	2933	2090	1304	837	369	16	9	7	4	3	1	45412	46103	46946	47732	48199	48667	131	138	140	143	144	146
E4_PORBILIR	60_70	UKBB	I9_OTHILLHEART	3.29371353431309	1.79308479240569	3.03152887161577	-11.6387610523636	3.18639261994523	-11.6475046185536	0.601473804314041	1.01241694592176	0.72387060749962	1425.40309669358	1.0104264177593	2903.65010665077	4.3487212822088e-08	0.0765452006885992	2.81494140727298e-05	0.993485151965739	0.0016131816576939	0.996799428704279	787	41067	658	513	329	177	99	43	6	3	3	1	1	0	41075	41220	41404	41556	41634	41690	115	118	118	120	120	121
E4_PORBILIR	60_70	UKBB	I9_OTHPER	-13.5877106055303	1.93948440182683	-13.5439323818484	-13.5458929405898	-13.5061162267668	-13.5210761561946	2961.1932225277	1.01035722278293	2547.12830280809	3005.55065586588	3144.24140539155	4936.60907306301	0.996338845306766	0.0549081091353646	0.99575740114683	0.99640397934119	0.99657269048882	0.997814644776957	672	46182	516	438	359	262	171	79	1	1	0	0	0	0	46183	46261	46340	46437	46528	46620	154	154	155	155	155	155
E4_PORBILIR	60_70	UKBB	I9_PAD	-12.3857638480915	2.71063312960616	3.17476706132122	-12.4406140012067	-12.5162082375896	-12.2722911466416	2367.13845759865	1.00981147846662	1.00944919508478	3106.03306624273	3668.52709994527	5625.1543465476	0.995825185204724	0.00726826778901947	0.00166059081624165	0.996804236437035	0.997277798509774	0.998259271966498	264	46053	219	173	120	70	38	13	1	2	1	0	0	0	45944	45990	46043	46093	46125	46150	153	152	153	154	154	154
E4_PORBILIR	60_70	UKBB	I9_PAROXTAC	2.70389460364743	-14.3063661137994	-14.2085059621732	-14.046363858526	-14.1698045099303	-14.0963650044412	1.03206389055079	4387.47661815143	4802.85857750343	5908.17661777038	6670.15664035633	10075.5542445627	0.00879579494401854	0.997398320399368	0.997639586754383	0.998103075275943	0.998305008359779	0.998883707232548	469	20291	356	306	240	165	119	46	1	0	0	0	0	0	20362	20412	20478	20553	20599	20672	41	42	42	42	42	42
E4_PORBILIR	60_70	UKBB	I9_PERICAOTH	-12.1500654486834	-12.2501429063445	-12.1803193561095	-12.2588900516931	-12.2401708589384	-12.0782302186528	3206.53567860259	2666.13576896045	3410.89005841566	4007.36067313451	4897.42865713099	8307.00433739849	0.996976697779824	0.996333958076978	0.997150753047361	0.997559200519445	0.99800584472666	0.998839891057435	161	40264	136	105	60	42	24	10	0	0	0	0	0	0	40184	40215	40260	40278	40296	40310	105	105	105	105	105	105
E4_PORBILIR	60_70	UKBB	I9_PHLETHROM	-13.7477299442165	1.71667065734661	-13.7350716640613	-13.7641777595505	-13.6719459643761	-13.5884507723777	2952.50174954413	1.01081582157736	2534.28927552665	3046.84214080623	3137.0374913135	5011.92290873819	0.996284824612437	0.0894507539489927	0.995675731228316	0.99639555084745	0.996522642748795	0.997836758068482	796	43304	623	506	405	283	193	83	1	1	0	0	0	0	43336	43453	43554	43676	43766	43876	140	140	141	141	141	141
E4_PORBILIR	60_70	UKBB	I9_PHLETHROMBDVTLOW	-13.4609901292508	2.39307676415337	-13.4405310125688	-13.4607703804304	-13.3898745700941	-13.1918957678443	3422.96574267796	1.01151630297131	3099.10567979926	3859.59147585456	3907.54396224727	7027.76621755365	0.996862285713146	0.0179896476116418	0.996539660252174	0.997217291219185	0.997265916036796	0.998502283164549	417	43133	339	247	189	124	83	29	1	1	0	0	0	0	43071	43163	43221	43286	43327	43381	139	139	140	140	140	140
E4_PORBILIR	60_70	UKBB	I9_PULMEMB	2.43138419216817	-13.0994451176607	-13.1413040345977	-13.2120904044398	-13.1346595589884	-13.1693649220306	1.01151307541051	1969.49654397797	2407.44051599932	2899.86706160381	2927.91470404625	5127.20799639333	0.0162296381130795	0.994693177814653	0.99564467264802	0.996364769054981	0.996420692546511	0.997950615344538	662	47205	545	375	253	171	116	52	1	0	0	0	0	0	47158	47328	47450	47532	47587	47651	163	164	164	164	164	164
E4_PORBILIR	60_70	UKBB	I9_PULMHEART	2.27589580035487	-13.8395056448027	-13.8655599992218	-13.9339547487258	-13.8975463069849	-13.9160807024461	1.01126209466835	2668.70826694907	3280.89809046272	3969.04067955016	4126.16923819264	7271.73825272332	0.024414059984579	0.995862313417107	0.996628032016385	0.997198903859776	0.997312612249858	0.998473072217937	750	47346	623	430	286	190	125	56	1	0	0	0	0	0	47308	47501	47645	47741	47806	47875	164	165	165	165	165	165
E4_PORBILIR	60_70	UKBB	I9_PULMOTHHD	-11.0698786506089	-11.0018136520586	-11.0167788003947	-11.0514036878951	-10.9904232454862	-10.6865067407487	2086.72510486693	1905.11251786994	2595.04852471834	3177.00247654857	3316.27476574755	7667.62748530426	0.995767317977088	0.995392330699297	0.996612744915001	0.997224513779938	0.997355745952419	0.998887974671006	106	46720	94	59	34	21	12	5	0	0	0	0	0	0	46571	46606	46631	46644	46653	46660	161	161	161	161	161	161
E4_PORBILIR	60_70	UKBB	I9_RBBB	3.94916843573754	-12.8540503301824	-12.8238919400446	-12.7693310677128	-12.7118932915802	-12.5613619636205	0.731099354563728	2506.38203739024	3110.361110908	3930.92168188199	4492.26521909833	9475.01055767032	6.60177959730277e-08	0.995908044667309	0.996710363833964	0.997408130963514	0.997742205910535	0.998942216077065	280	40499	232	187	130	77	39	18	2	0	0	0	0	0	40437	40482	40539	40592	40630	40651	108	110	110	110	110	110
E4_PORBILIR	60_70	UKBB	I9_RHEUFEV	2.72896985082939	-12.7927316057889	-12.7662023839056	-12.8035840491831	3.92397508500874	-12.0714196973329	1.01140149150623	2032.1220072037	2643.95067872596	3415.86611543151	1.00825706058167	12096.7092681605	0.00697142284473387	0.994977144293273	0.996147463610015	0.997009321276221	9.94868776765752e-05	0.999203783641369	406	47665	355	262	162	91	50	12	1	0	1	1	1	0	47555	47648	47748	47819	47860	47898	160	161	160	160	160	161
E4_PORBILIR	60_70	UKBB	I9_RHEUVALV	2.7228994306476	-12.7919818950121	-12.7602025799872	-12.803708258499	3.90400853984076	-12.0712329612391	1.01141031540692	2019.31353781816	2612.6754078899	3375.14613100468	1.00826034711586	12097.1936485289	0.00709864512977636	0.994945581059663	0.996103179091693	0.996973210568823	0.000107935199266219	0.999203827838828	410	47668	358	266	165	94	50	12	1	0	1	1	1	0	47559	47651	47752	47823	47867	47905	160	161	160	160	160	161
E4_PORBILIR	60_70	UKBB	I9_SAH	-11.9278689278973	-11.9799650782072	-11.9342745447287	-11.9703379515016	-11.9881876107464	-11.8460681512129	4062.3689101124	2906.82263345701	3155.64586726955	3456.55725788524	3477.77026840592	5488.46630059792	0.997657266241269	0.996711666544255	0.996982503390584	0.997236866617297	0.997249625442312	0.998277881829299	113	45934	80	66	55	43	33	14	0	0	0	0	0	0	45817	45831	45842	45854	45864	45883	150	150	150	150	150	150
E4_PORBILIR	60_70	UKBB	I9_SAHANEUR	-11.9011557003689	-11.9671713099364	-11.8523026287538	-11.9130269010952	-11.9193972843779	-11.8409225568207	3409.56115976761	2441.65637064595	2769.53651127466	3259.73547736735	3105.87876209966	5306.9314423253	0.997214970296236	0.996089382965394	0.996585442952899	0.997084058156228	0.996937974579373	0.998219746842885	151	45386	111	94	74	52	43	16	0	0	0	0	0	0	45285	45302	45322	45344	45353	45380	141	141	141	141	141	141
E4_PORBILIR	60_70	UKBB	I9_SEQULAE	-12.1522912798208	-12.0833458883002	-12.0577515460092	-12.108599151895	-12.1783550178131	-12.2058918649407	3505.83060731321	2668.15911892236	3316.88742317223	4059.55638475798	4482.2682186595	11204.5347999241	0.99723429131077	0.996386616486471	0.997099487748781	0.99762012173869	0.997832144571583	0.999130808113185	129	45445	101	78	57	35	26	6	0	0	0	0	0	0	45331	45354	45375	45397	45406	45426	142	142	142	142	142	142
E4_PORBILIR	60_70	UKBB	I9_STEMI	-12.4170612866595	-12.4359686896544	-12.4712697133533	-12.4272178624229	-12.4455708069219	-12.513242523296	2591.39115355096	1988.52561822129	2450.08887050119	2787.35166949514	2980.61955272018	5845.02198799515	0.996176824341824	0.995010171030102	0.995938681772455	0.99644269773154	0.996668444339602	0.998291860080438	210	47877	165	137	95	68	45	17	0	0	0	0	0	0	47757	47785	47827	47854	47877	47905	165	165	165	165	165	165
E4_PORBILIR	60_70	UKBB	I9_STR	-13.3923521278988	1.74731263389728	-13.4261177293595	-13.4222079615094	2.70907768242021	-13.4002434731668	2466.40538579569	1.00955489038857	2311.3382472586	2961.03342174386	1.00801195408414	5037.31718251505	0.995667582243838	0.0834918550057621	0.995365268663348	0.996383243853139	0.00719793610988051	0.997877474381605	714	46770	590	435	321	198	130	61	2	2	1	1	1	0	46736	46891	47005	47128	47196	47265	156	156	157	157	157	158
E4_PORBILIR	60_70	UKBB	I9_STR_EXH	-13.8002369726013	1.81379927275347	-13.8197244735704	-13.8222825795913	-13.788162981363	-13.8037388442145	3137.78051277102	1.00950718001622	2923.57284878076	3749.83552518662	3989.29336261792	6328.65679211646	0.996490844253384	0.0723804704934368	0.996228414922875	0.997058921433649	0.997242283416867	0.998259696846568	629	46800	521	395	296	180	118	57	1	1	0	0	0	0	46751	46877	46976	47092	47154	47215	156	156	157	157	157	157
E4_PORBILIR	60_70	UKBB	I9_STR_SAH	-13.3633343147731	1.6859133381714	-13.3770970315975	-13.3653843865209	2.57606519558184	-13.3308693690969	2374.88199206912	1.0097890480037	2174.3305607013	2728.59297282272	1.00797424671097	4595.89153495169	0.995510369820453	0.0950045019639229	0.995091219315551	0.996091761829707	0.0105978847800868	0.997685654707958	797	46688	646	488	366	234	157	72	2	2	1	1	1	0	46683	46841	46963	47095	47172	47257	154	154	155	155	155	156
E4_PORBILIR	60_70	UKBB	I9_TIA	-13.1506379048727	-13.1125271540512	-13.1654819755513	-13.1076546283908	-13.1407157870257	-13.2963722672102	3243.70629609207	2504.20397805074	2971.68988758668	3612.82138329565	3823.82379338216	5913.09321410459	0.996765224330642	0.995822131402897	0.996465142448168	0.997105206373987	0.997258044780887	0.998205852534008	326	46314	257	226	169	111	76	38	0	0	0	0	0	0	46229	46260	46317	46375	46410	46448	154	154	154	154	154	154
E4_PORBILIR	60_70	UKBB	I9_UAP	3.60734923778376	3.02225469645545	-12.9422075135956	-12.8436659222069	-12.7651385732982	-12.9579637602947	1.01431880422694	1.01387514743697	3040.29313850233	3178.95442969796	3030.62505471126	4493.09131810001	0.000375935055453366	0.00287407930285127	0.99660349976144	0.996776381954982	0.99663928177056	0.997698923934599	228	46137	148	148	133	116	86	41	2	1	0	0	0	0	46069	46069	46084	46101	46131	46176	146	147	148	148	148	148
E4_PORBILIR	60_70	UKBB	I9_VARICVE	-15.0646618313198	-15.0604982971728	-15.041136341137	-15.0239824639593	-14.9539479070743	-14.8569497931323	4541.07461086266	3339.42261797123	3690.3639566781	4182.23253076182	4075.66237815358	5945.22980511458	0.997353084881451	0.996401623960348	0.996748001720861	0.997133737117918	0.997072501036544	0.998006112646394	1312	43379	927	871	756	583	436	232	0	0	0	0	0	0	43619	43675	43790	43963	44110	44314	145	145	145	145	145	145
E4_PORBILIR	60_70	UKBB	I9_VARICVESOTH	-12.3300482265176	-12.4772656060769	-12.4573289606625	-12.4924620865527	-12.4603149736708	-12.3942391509603	3807.91245656215	2918.08643337002	2907.36150438951	3308.39205503128	3211.50955741042	5173.50682729485	0.997416448504312	0.996588385066703	0.996581271362989	0.996987201403845	0.996904300666381	0.998088499168579	128	42840	79	64	65	54	46	23	0	0	0	0	0	0	42752	42767	42766	42777	42785	42808	137	137	137	137	137	137
E4_PORBILIR	60_70	UKBB	I9_VEINSOTH	-12.0832276496921	-12.1071595716689	-12.1046216219764	-12.1498817322501	-12.1468556427643	-12.0424570651468	3723.94763658605	3079.78638794148	3867.37594176682	4874.85307471597	5411.32532095718	8722.21675161802	0.997411079636463	0.996863389339626	0.99750268009038	0.998011387653191	0.998208982113292	0.998898389275644	101	42900	81	60	42	26	16	4	0	0	0	0	0	0	42782	42803	42821	42837	42847	42859	138	138	138	138	138	138
E4_PORBILIR	60_70	UKBB	I9_VHD	-13.1089221689362	2.97020452704083	-13.1105421888453	-13.147344556382	-13.0792813692224	3.96168314984879	2224.35294076486	0.59817170980306	2140.70927095927	2812.77625910645	3068.86487687534	1.01155978186426	0.99529780284845	6.85343871047562e-07	0.995113472929328	0.996270579643168	0.99659948368628	8.987723440185e-05	746	41108	618	498	346	205	121	67	3	4	1	1	1	1	41116	41236	41388	41529	41613	41667	117	116	119	119	119	119
E4_PORBILIR	60_70	UKBB	I9_VTE	1.74496595256668	1.28341806368989	-13.7111342069306	-13.7561475841516	-13.646295124033	-13.5869440407259	1.01140924725948	1.00971863400014	2068.87500129464	2501.76819592495	2535.64450229591	4164.5715776034	0.0844767027359628	0.203705508512452	0.99471218792558	0.995612797986638	0.995705977071362	0.997396900630691	1300	45983	1041	792	587	404	277	119	2	1	0	0	0	0	46082	46331	46536	46719	46846	47004	158	159	160	160	160	160
E4_PORBILIR	60_70	UKBB	IBD_BACT_INTEST_INFECTIONS	-12.8585777926612	-12.8404482545352	-12.871721269017	-12.8871820335828	-12.8851051972435	-12.6972273452283	3813.75604366087	2894.79736992593	3187.44545077832	3502.18913317571	3455.86482913429	5576.55206037746	0.997309832842277	0.996460836282983	0.996777946503951	0.997063990555395	0.997025114352067	0.998183301652968	281	47702	196	158	140	110	93	43	0	0	0	0	0	0	47622	47660	47678	47708	47725	47775	165	165	165	165	165	165
E4_PORBILIR	60_70	UKBB	IBD_COMORB	1.74133225870633	0.276161104572236	0.446354221380418	0.25717438896047	0.590096019308265	1.84866375480276	0.44069798425049	0.61733178044056	0.617032853100099	0.740019607571202	0.61130026907339	0.490189729285539	7.77261093073231e-05	0.654625022525265	0.4694414820189	0.728197879253792	0.334388125733558	0.000162384380722788	16975	22923	11398	10374	8955	7330	5729	3154	15	8	9	8	8	5	28417	29441	30860	32485	34086	36661	68	75	74	75	75	78
E4_PORBILIR	60_70	UKBB	IBD_INFECTIONS	-13.9663801634261	-13.7730399344712	-13.8562206879718	-13.7695378008761	-13.8337417732382	-13.6500627088831	8205.51573132689	6503.75956302884	7268.88472881677	7955.23946836378	8067.89572048546	12362.0950433004	0.99864194353079	0.998310317655712	0.998479043446842	0.998618960978032	0.998631895607879	0.999118986544099	314	16088	218	174	153	118	100	48	0	0	0	0	0	0	16161	16205	16226	16261	16279	16331	23	23	23	23	23	23
E4_PORBILIR	60_70	UKBB	IBD_PULM	-13.1208749667021	-13.129279243906	-12.8806678888156	-13.1431698935149	-12.5679880551184	-12.6424826050424	5690.14992484666	5068.39419221012	6776.46856301885	8777.63232982744	13664.1093158543	20878.7611696018	0.998160165475258	0.997933144682486	0.998483387068489	0.998805289624199	0.999266121048667	0.999516865920232	204	16272	182	115	67	35	15	6	0	0	0	0	0	0	16271	16338	16386	16418	16438	16447	23	23	23	23	23	23
E4_PORBILIR	60_70	UKBB	ILD	-12.1128377265891	-12.1107514712448	-12.0520415409162	-12.0481289081517	-11.8080637729855	-11.726626324462	2541.34950836041	2283.77927903965	3027.70522366507	4092.29497764499	5155.72062476511	8926.57456900503	0.996197056097592	0.995768883438786	0.996823960139241	0.997650950821547	0.998172619459707	0.998951838543317	185	47973	166	104	59	31	14	5	0	0	0	0	0	0	47824	47886	47931	47959	47976	47985	168	168	168	168	168	168
E4_PORBILIR	60_70	UKBB	ILD_COMORB	1.64408797974327	1.21532687844119	1.11218247964866	0.481309964227255	-0.214178550295659	0.719201013144933	0.453379144219025	0.422893902952613	0.485870742903878	0.73223033409798	1.01544084919549	1.0152714499379	0.000287513302326526	0.0040552203765925	0.0220764407938516	0.510974897346649	0.832948340033519	0.478707460212122	14550	31858	10262	9100	7432	5674	4169	2039	20	14	8	4	2	1	36050	37212	38880	40638	42143	44273	76	82	88	92	94	95
E4_PORBILIR	60_70	UKBB	ILD_CVDMETABOCOMORB	2.38276965825321	0.556728999983286	1.5495711422117	1.20421123614027	0.636476090089984	2.33683099491556	0.436838217533011	0.736802262273925	0.54070804667328	0.7364888441796	1.01798389333951	0.731954023812484	4.90883181609867e-08	0.44988807052403	0.00415932591691563	0.102034254240438	0.531818812446729	0.00141001730228312	8003	30488	6182	5256	3965	2780	1825	777	16	10	9	5	3	2	32228	33154	34445	35630	36585	37633	65	71	72	76	78	79
E4_PORBILIR	60_70	UKBB	ILD_DIFF_DG	1.17088229056779	0.90865038224706	-0.276844621390828	0.609956222958561	0.980682577482695	0.715717007269892	0.606594466819199	0.529110620252182	1.01497928344182	0.727990690381538	0.600311640815746	1.0137740557236	0.0535751909891331	0.0859213644771745	0.785038563689098	0.402107836959022	0.102338149494605	0.4801927235084	8424	28579	5794	5152	4255	3530	2795	1447	9	7	5	4	3	1	31110	31752	32649	33374	34109	35457	90	92	94	95	96	98
E4_PORBILIR	60_70	UKBB	ILD_ENDPOINTS	-12.1128377265891	-12.1107514712448	-12.0520415409162	-12.0481289081517	-11.8080637729855	-11.726626324462	2541.34950836041	2283.77927903965	3027.70522366507	4092.29497764499	5155.72062476511	8926.57456900503	0.996197056097592	0.995768883438786	0.996823960139241	0.997650950821547	0.998172619459707	0.998951838543317	185	47973	166	104	59	31	14	5	0	0	0	0	0	0	47824	47886	47931	47959	47976	47985	168	168	168	168	168	168
E4_PORBILIR	60_70	UKBB	ILD_FOR_EXCL	-12.0052932678091	-12.0489918107799	-11.9693565634896	-11.95418491753	-12.0334632255991	-12.1258528110616	2687.87511258426	2087.17195072304	2672.585925858	3034.02030498612	2926.1223773857	4054.9599285162	0.996436290416528	0.995393934295609	0.996426632054395	0.996856304854335	0.996718767631874	0.997614029116067	237	47777	178	121	80	61	46	31	0	0	0	0	0	0	47672	47729	47770	47789	47804	47819	164	164	164	164	164	164
E4_PORBILIR	60_70	UKBB	ILD_HOSPITAL	-12.1045590671133	-12.0953070148039	-12.000108741534	-12.0273414069483	-11.8613056324747	-11.5700876105353	2835.95210605737	2525.53614836896	3306.12038587965	4396.49656794901	5646.80042637939	9088.02314250544	0.996594437737706	0.996178782933029	0.997103952865672	0.997817257923876	0.998324016263909	0.998984202435113	185	34251	166	104	59	31	14	5	0	0	0	0	0	0	34168	34230	34275	34303	34320	34329	102	102	102	102	102	102
E4_PORBILIR	60_70	UKBB	ILD_HOSPITAL_MAIN	-12.1128377265891	-12.1107514712448	-12.0520415409162	-12.0481289081517	-11.8080637729855	-11.726626324462	2541.34950836041	2283.77927903965	3027.70522366507	4092.29497764499	5155.72062476511	8926.57456900503	0.996197056097592	0.995768883438786	0.996823960139241	0.997650950821547	0.998172619459707	0.998951838543317	185	47973	166	104	59	31	14	5	0	0	0	0	0	0	47824	47886	47931	47959	47976	47985	168	168	168	168	168	168
E4_PORBILIR	60_70	UKBB	ILD_HOSPITAL_PULM_INFECT	-12.0490843831053	-12.0159047260979	-12.0243124931694	-12.0998603023992	-12.0564473587013	-11.6249371567679	3748.95836219794	3405.1844400116	4394.83510086552	6098.01541545313	6807.53174672254	10387.8142110373	0.997435617864726	0.997184503471852	0.997816982639244	0.998416815188167	0.998586911007585	0.999107092622835	107	34246	95	55	33	17	9	4	0	0	0	0	0	0	34156	34196	34218	34234	34242	34247	102	102	102	102	102	102
E4_PORBILIR	60_70	UKBB	ILD_SYST_AUTO_DISEASES	-13.657939335051	-13.660086266304	1.19337565040174	1.50527421140235	-13.5826169660854	2.39793475406213	2065.56494271955	1524.70119155341	1.00957253270442	1.00955929385752	1921.26707299062	1.00870865747933	0.994724261970889	0.992851696984417	0.237181759867577	0.13595595462502	0.994359310971724	0.017443101335503	1722	45122	1193	1116	945	713	531	266	2	2	2	2	1	1	45491	45568	45739	45971	46153	46418	158	158	158	158	159	159
E4_PORBILIR	60_70	UKBB	IPF	-12.1566438141817	-12.1718906429312	-12.0097136004204	-11.9820125092077	-11.833162028887	-11.8084397186176	2930.46840217152	2693.93146674901	3543.97573692746	4605.80963804704	6278.97705899192	13752.7200069421	0.996690095486618	0.9963949600441	0.99729615905059	0.997924305875384	0.998496332824457	0.999314915843832	142	47925	132	77	43	25	11	2	0	0	0	0	0	0	47767	47822	47856	47874	47888	47897	168	168	168	168	168	168
E4_PORBILIR	60_70	UKBB	J10_ACUTELOWERNAS	1.83982370092163	0.823823774384574	0.2602601013726	1.16442491834237	0.409940632509303	1.3358781395084	0.597331730542127	0.721163518261613	1.01007074612656	0.72108269604613	1.00858099898188	1.00913732063066	0.00206951765752495	0.253307050801883	0.796665290064702	0.106347830467901	0.68440988625106	0.185575350852011	4319	43004	2896	2664	2375	2037	1640	817	8	6	4	3	1	1	44271	44503	44792	45130	45527	46350	148	150	152	153	155	155
E4_PORBILIR	60_70	UKBB	J10_ACUTEUPPERINFEC	-14.279732227967	0.387849467895057	-14.2392696159441	0.506781480152209	1.55732598510883	-14.1573788077322	2125.63756451317	1.01101151745587	1550.14626334758	1.0112269113967	0.593734707122681	2364.26905023938	0.994639964794607	0.701256279943724	0.99267092797619	0.616262001589435	0.0087176574263369	0.995222249995126	3304	40199	1972	1972	1874	1795	1512	763	2	2	2	3	3	0	41386	41386	41484	41563	41846	42595	143	143	143	142	142	145
E4_PORBILIR	60_70	UKBB	J10_ASTHMA	-15.0391854705467	-15.0396310721073	-15.013349149001	-15.0211946144299	-15.0373768718543	-15.093170193519	4918.25824750339	3918.60466419063	4456.41653338482	5218.19080540077	5207.49006325695	7859.25739472674	0.997560210426074	0.99693772120418	0.997311988961816	0.997703195769915	0.997695996723761	0.998467717818129	1691	24692	1216	1093	855	634	463	222	0	0	0	0	0	0	25110	25233	25471	25692	25863	26104	57	57	57	57	57	57
E4_PORBILIR	60_70	UKBB	J10_ASTHMA_EXMORE	-15.0450525875093	-15.0456571070659	-15.0210437319964	-15.0213234148362	-15.0416408613553	-15.0993082461507	5192.29232878421	4144.15433265028	4686.36157573038	5488.5299777141	5511.4544764972	8289.41377322227	0.997688073471568	0.997103227781387	0.99744257070963	0.997816306529835	0.997822448109636	0.998546640498848	1691	24332	1216	1093	855	634	463	222	0	0	0	0	0	0	24755	24878	25116	25337	25508	25749	52	52	52	52	52	52
E4_PORBILIR	60_70	UKBB	J10_ASTHMA_INCLAVO	-14.9686096257312	-14.9736507742166	-14.9561908900498	-14.9416553653305	-14.971082983346	-15.0279495058864	4135.14981649626	3157.84809276198	3592.16579292634	4226.98802549154	4239.27121217834	6413.28824406373	0.997111786279938	0.996216664117285	0.99667797089282	0.997179625011933	0.997182258330807	0.998130357242347	1691	42688	1216	1093	855	634	463	222	0	0	0	0	0	0	43018	43141	43379	43600	43771	44012	145	145	145	145	145	145
E4_PORBILIR	60_70	UKBB	J10_ASTHMA_MAIN	-15.0391854705467	-15.0396310721073	-15.013349149001	-15.0211946144299	-15.0373768718543	-15.093170193519	4918.25824750339	3918.60466419063	4456.41653338482	5218.19080540077	5207.49006325695	7859.25739472674	0.997560210426074	0.99693772120418	0.997311988961816	0.997703195769915	0.997695996723761	0.998467717818129	1691	24692	1216	1093	855	634	463	222	0	0	0	0	0	0	25110	25233	25471	25692	25863	26104	57	57	57	57	57	57
E4_PORBILIR	60_70	UKBB	J10_ASTHMA_MAIN_EXMORE	-15.0450525875093	-15.0456571070659	-15.0210437319964	-15.0213234148362	-15.0416408613553	-15.0993082461507	5192.29232878421	4144.15433265028	4686.36157573038	5488.5299777141	5511.4544764972	8289.41377322227	0.997688073471568	0.997103227781387	0.99744257070963	0.997816306529835	0.997822448109636	0.998546640498848	1691	24332	1216	1093	855	634	463	222	0	0	0	0	0	0	24755	24878	25116	25337	25508	25749	52	52	52	52	52	52
E4_PORBILIR	60_70	UKBB	J10_ASTHMA_OTHER_THAN_NONALLERGIC	-16.0325083558014	-16.0311639209225	-16.0178878104315	-16.0077291204093	-15.9709069548536	-16.0227064480085	4382.3856545318	3276.55334977557	3622.75033372941	4155.63246627156	4168.26623820928	6354.49473509238	0.997081027695441	0.996096212761971	0.996472187547644	0.996926511563339	0.99694287548496	0.997988155300558	4210	45550	2873	2666	2213	1722	1268	642	0	0	0	0	0	0	46728	46935	47388	47879	48333	48959	159	159	159	159	159	159
E4_PORBILIR	60_70	UKBB	J10_BRONCH	-13.0841486596439	-13.1134524229547	-13.088057861012	3.21317766617516	-13.0730520682495	-13.0051271935233	4172.25195411863	2945.6621065339	3214.95845763095	1.01223727469509	3580.78499888556	6249.37321623028	0.997497844518917	0.996448001743321	0.996751830360689	0.00150181549480738	0.997087017724009	0.998339580250636	280	39298	197	182	159	129	104	42	0	1	1	1	0	0	39252	39267	39290	39320	39345	39407	129	128	128	128	129	129
E4_PORBILIR	60_70	UKBB	J10_BRONCHIECTASIS	-12.8480905234375	2.53511641633774	-12.8247923467551	-12.8293811224012	-12.6710929043137	-12.3869381356961	2699.36892990837	1.01130717259623	2574.2953137261	3117.41964666292	3559.31742560514	6205.77684244522	0.996202351503406	0.0121839304433886	0.996025063081524	0.996716407353519	0.997159554253504	0.998407396788149	398	39640	334	274	195	124	73	23	1	1	0	0	0	0	39572	39632	39711	39782	39833	39883	131	131	132	132	132	132
E4_PORBILIR	60_70	UKBB	J10_BRONCHITIS	-12.9563972929361	-12.9104118843962	-12.9359101166286	-12.8880906330414	-12.8966147197643	-12.8135828024596	4181.9174580546	2831.33715570543	2885.8722473877	3043.3817229039	3066.48603367121	4741.83519026253	0.997528001705179	0.996361795839469	0.996423497815153	0.996621134404066	0.996644374269338	0.997843926025696	273	41625	173	174	170	159	118	57	0	0	0	0	0	0	41590	41589	41593	41604	41645	41706	135	135	135	135	135	135
E4_PORBILIR	60_70	UKBB	J10_CHRONRHINITIS	-13.0388602510857	-13.0830824290967	-13.0696414728831	-13.0591805077543	-13.0648694317797	-13.0740033271158	3368.14220767936	2288.62564062729	2453.64240276457	2636.70844981598	2654.05784497021	3849.85278035723	0.996911211386533	0.99543886407731	0.995749985481841	0.99604822599765	0.99607234803555	0.997290409283883	422	41184	270	277	253	215	162	82	0	0	0	0	0	0	41193	41186	41210	41248	41301	41381	143	143	143	143	143	143
E4_PORBILIR	60_70	UKBB	J10_CHRONSINUSITIS	-14.1735465186155	-14.1563506907307	2.76780652754089	-14.098313608438	-14.0753923101233	-13.9704071951677	4417.56715665301	3231.78555043285	0.724048676927132	3877.70913748247	3472.58125443722	5733.76069724881	0.997440031099583	0.996504997823507	0.000132008950955827	0.997099111464899	0.996765948256568	0.998055942379058	696	41217	456	434	396	320	280	133	2	2	2	0	0	0	41311	41333	41371	41447	41487	41634	144	144	144	146	146	146
E4_PORBILIR	60_70	UKBB	J10_CHRONTONSADEN	-12.0019043392969	-12.0136680114631	-11.9156545711886	-11.9922651545137	-11.9864577855642	-12.1101753002671	3886.34044750125	2926.05434845596	2955.11454207209	3520.4350139307	3284.18233235988	5183.80687854169	0.997535954690426	0.996724089113662	0.996782767328958	0.997282033421281	0.997087924053776	0.998136019852197	103	41074	70	66	65	48	35	16	0	0	0	0	0	0	40964	40968	40969	40986	40999	41018	143	143	143	143	143	143
E4_PORBILIR	60_70	UKBB	J10_COLD	3.25274657805168	-13.159929175911	2.81948986774984	-13.0441108090408	-13.0194340544539	-12.9339727382033	1.01560868114214	2801.17093296829	1.01110295457596	3192.95124067077	3269.99242115425	5250.22266006968	0.00136119359493448	0.99625154410889	0.00529480137055377	0.996740424488324	0.996823240962342	0.998034405893322	309	39677	216	198	186	156	112	50	2	1	1	0	0	0	39630	39648	39660	39690	39734	39796	138	139	139	140	140	140
E4_PORBILIR	60_70	UKBB	J10_COPD	-13.7957149053168	1.02364414772	-13.7600275578797	1.79766147478184	-13.7266901532629	-13.6453353840965	2141.83222352954	1.01099019362527	1973.1725026386	1.01116860735414	2598.68569025281	4549.81452718877	0.994860796426445	0.311291211006711	0.994435952991611	0.0754357458600964	0.995785460606142	0.997607070344597	1541	40563	1244	1055	757	514	305	106	2	2	1	1	0	0	40724	40913	41211	41454	41663	41862	134	134	135	135	136	136
E4_PORBILIR	60_70	UKBB	J10_COPDNAS	-14.061867549472	1.09755285772479	-14.0197676645227	1.8596088007803	-13.9436462701053	-13.8591277945261	2541.86425713293	1.01123290274516	2328.82920308278	1.01131382694275	2996.43332448509	5112.9922283502	0.995586038965709	0.277761753326104	0.995196690000316	0.0659438901523391	0.996287125818119	0.997837279999901	1440	40442	1160	994	717	490	290	105	2	2	1	1	0	0	40587	40753	41030	41257	41457	41642	133	133	134	134	135	135
E4_PORBILIR	60_70	UKBB	J10_COPDNAS_INCLAVO	-13.8834641353253	1.06749508363773	-13.8417071205873	1.82913003607108	-13.790794871691	-13.7135033839864	2315.93309948154	1.00977770967775	2108.8042947964	1.00984061658051	2745.81219064141	4680.81053565585	0.995216901844663	0.290439258652637	0.994762906575903	0.0700935482683308	0.995992655256614	0.997662418316555	1440	46470	1160	994	717	490	290	105	2	2	1	1	0	0	46590	46756	47033	47260	47460	47645	158	158	159	159	160	160
E4_PORBILIR	60_70	UKBB	J10_EMPHYSEMA	-13.1128098651457	-13.1176229599128	-13.1229344650474	-13.1315363490842	-13.1710193612385	-12.810635053196	3337.24030588306	2788.59265998495	3557.97284327493	4740.60890485364	5662.24835536897	10366.516436726	0.996864930104031	0.996246741094621	0.997057154867789	0.997789854230961	0.998144033454229	0.999013998059633	286	39535	244	182	116	65	35	11	0	0	0	0	0	0	39447	39509	39575	39626	39656	39680	130	130	130	130	130	130
E4_PORBILIR	60_70	UKBB	J10_EXTERLUNG	-11.1206954502073	-11.1487665664905	-11.1017613759552	-10.9612032452955	-11.3099144205562	-11.5226144731417	2168.81773413162	1821.54290559417	2568.6760645363	3023.54315350493	2841.03517249206	4561.31981660757	0.995908834484094	0.995116572247427	0.996551571237401	0.997107448038246	0.996823699209119	0.99798441969	138	47950	114	60	34	22	18	10	0	0	0	0	0	0	47808	47862	47888	47900	47904	47912	166	166	166	166	166	166
E4_PORBILIR	60_70	UKBB	J10_INFLUPNEU	-14.2251461328852	-14.2074737965227	1.59001323336809	2.63339445216123	-14.1428715736931	-14.118676457305	2674.50561838725	2182.01348288646	1.00910388985692	0.719953743447926	3520.15940654788	5767.9081885906	0.995756235888149	0.99480486991435	0.115102215781201	0.000254461582532176	0.996794364341886	0.998046941396012	1717	46257	1421	978	632	428	281	113	3	3	3	2	0	0	46390	46833	47179	47383	47530	47698	160	160	160	161	163	163
E4_PORBILIR	60_70	UKBB	J10_INTERSTITIUM	-12.0670460827701	-12.0560480421575	-11.9640975051862	-11.9425994001034	-11.7697567404248	-11.6887888804328	2202.76926936716	1937.99951443798	2477.44508301941	3171.08061142467	3648.4598959838	5691.47144414715	0.995629110256039	0.995036493826589	0.996146864507754	0.996995095893305	0.997426067116761	0.99836135563227	254	47915	223	139	87	51	26	12	0	0	0	0	0	0	47779	47863	47915	47951	47976	47990	167	167	167	167	167	167
E4_PORBILIR	60_70	UKBB	J10_LARYNGITIS	-12.7830335406383	-12.7637393894724	-12.7657967187687	-12.7863660207907	-12.7399950638647	-12.7913264913185	4250.86249784817	2980.5110327306	2944.20187389092	3130.40235287141	2765.0708522439	4289.4196089051	0.997600635227494	0.996583149883377	0.996540454551204	0.996740989010758	0.99632377977125	0.997620660200289	258	39663	145	143	145	134	131	71	0	0	0	0	0	0	39639	39641	39639	39650	39653	39713	137	137	137	137	137	137
E4_PORBILIR	60_70	UKBB	J10_LOWCHRON	-15.0329125813811	0.52292310503045	-15.011649570357	1.1768317698845	-15.0222963608101	-15.0347661126721	3112.76297828561	1.010507864871	2761.35385637924	1.0108000757244	3439.46589721529	5666.74913401162	0.996146676662939	0.604817331655014	0.995662452169989	0.24431959385759	0.996515150728506	0.997883090745836	2860	40973	2169	1894	1441	1027	697	295	1	2	1	1	0	0	41523	41798	42251	42665	42995	43397	140	139	140	140	141	141
E4_PORBILIR	60_70	UKBB	J10_LOWERINF	1.8358215314198	0.814500256649097	0.244543788064914	1.14158681897996	0.39200211195986	1.32328582564579	0.597459950246542	0.721218800653608	1.01007116876942	0.721133490505082	1.00857872184371	1.00944690851916	0.00212124084220989	0.258755008262654	0.808698414497126	0.113411191507771	0.697521876412729	0.18989092382995	4391	43018	2942	2714	2425	2091	1668	836	8	6	4	3	1	1	44311	44539	44828	45162	45585	46417	148	150	152	153	155	155
E4_PORBILIR	60_70	UKBB	J10_NASALPOLYP	-13.4492355461299	2.3401916736012	-13.3823503635439	-13.350019842844	-13.2165863048751	-13.2906756683868	3612.75433822327	1.01259692230884	2676.30562396977	3105.74159247226	2786.02569705568	4332.93813347102	0.997029714282681	0.0208284812822819	0.996010348686818	0.996570306447048	0.996214941370524	0.99755260565398	438	41145	276	263	248	195	157	84	1	1	0	0	0	0	41163	41176	41191	41244	41282	41355	143	143	144	144	144	144
E4_PORBILIR	60_70	UKBB	J10_OTHERINSTPULM	-12.1116978119684	-12.1096233468215	-12.0516187238601	-12.0477974648764	-11.8107833937124	-11.7304527487436	2538.11208231749	2280.86200395098	3024.05368953542	4087.39561439997	5149.90458089762	8914.6803685316	0.996192563724549	0.995763866425646	0.996820236660355	0.997648199837636	0.998170134356488	0.998950097586055	185	47846	166	104	59	31	14	5	0	0	0	0	0	0	47699	47761	47806	47834	47851	47860	166	166	166	166	166	166
E4_PORBILIR	60_70	UKBB	J10_PHARYNGITIS	2.45097284739728	-14.6635585931203	-14.6415743425759	-14.6307538308206	-14.5974889700851	-14.6401989943208	1.01703045704946	3710.40983276504	3713.59766731317	3773.34246117628	3419.2616751925	4870.45379499546	0.015955554075421	0.996846764352198	0.996854194532119	0.996906291049917	0.996593686941173	0.997601625711825	1004	39766	550	546	545	538	482	300	1	0	0	0	0	0	40083	40087	40088	40095	40151	40333	136	137	137	137	137	137
E4_PORBILIR	60_70	UKBB	J10_PLEURA	1.84203306060717	1.79668658781729	1.02708147656925	1.29161678200519	1.39850535682721	3.2194898693017	0.72188095758561	0.593177703443017	1.00934212567331	1.00933722594326	1.00825436161231	0.719031372369653	0.0107194763411114	0.00245431337856053	0.308879896334212	0.20066184227714	0.165424658727705	7.55089984892116e-06	2616	46212	2014	1491	1072	832	631	257	6	6	3	3	2	2	46651	47174	47593	47833	48034	48408	157	157	160	160	161	161
E4_PORBILIR	60_70	UKBB	J10_PLEUREFFUSION	2.3527978317969	-13.3007091057171	-13.3260033775464	2.87543497130524	-13.2839052206334	-13.1549054671385	1.01277250542298	2139.79337663562	2737.65937233675	1.01224984578387	3550.30226586289	5232.81685102604	0.0201724009273284	0.995040473430607	0.996116182140372	0.00450234448685497	0.997014620908752	0.997994180722484	851	45085	730	435	255	172	107	47	2	1	1	1	0	0	45059	45354	45534	45617	45682	45742	145	146	146	146	147	147
E4_PORBILIR	60_70	UKBB	J10_PLEURPLAGUE	-11.7121306833198	3.03779945431207	-11.7086967029986	-11.6730485504625	-11.6338005532033	-11.003822441825	1959.04408866001	1.0121976959585	2050.8988017131	2626.58124329425	3631.79743259996	7075.61251438322	0.995229881434319	0.00268925091923089	0.995444856874429	0.996454054265162	0.997444126732762	0.998759149617194	168	44351	154	110	71	44	18	4	1	1	0	0	0	0	44232	44276	44315	44342	44368	44382	132	132	133	133	133	133
E4_PORBILIR	60_70	UKBB	J10_PNEUMOBACT	-12.1390791655879	-12.1486398842303	-11.9783055979194	-11.9589822778833	-11.9716990443926	-11.6054527647178	4012.64626728453	2969.29310917778	3550.96179331447	4200.61905027033	4491.68086301574	6299.91436608435	0.997586238997929	0.996735524315596	0.997308535677862	0.997728459943998	0.997873396882803	0.998530169490133	108	44399	83	69	51	38	23	12	0	0	0	0	0	0	44293	44307	44325	44338	44353	44364	131	131	131	131	131	131
E4_PORBILIR	60_70	UKBB	J10_PNEUMONAS	-14.2182634438372	-14.2046676642365	1.7039822969611	2.72990054555628	-14.1483988827637	-14.1460778107001	2884.55925801358	2360.79368018774	1.00927586297639	0.720164813687956	3741.78546063814	6173.67895465174	0.996067168003505	0.995199234592032	0.0913495001949099	0.000150247011156231	0.996983054681406	0.998171766415559	1494	46027	1243	823	560	388	253	97	3	3	3	2	0	0	46117	46537	46800	46972	47107	47263	158	158	158	159	161	161
E4_PORBILIR	60_70	UKBB	J10_PNEUMONIA	-14.2249307002897	-14.2089461062533	1.63315150477148	2.6622360230393	-14.1348371214528	-14.1152664540338	2706.38274021378	2219.57009959131	1.0090614386609	0.71982738665973	3592.78444824677	5875.1086086798	0.995806284101339	0.9948922445427	0.105557967024532	0.000216931434597641	0.996860947441324	0.998083040997101	1675	46271	1393	950	602	417	270	108	3	3	3	2	0	0	46390	46833	47181	47366	47513	47675	160	160	160	161	163	163
E4_PORBILIR	60_70	UKBB	J10_PNEUMOPROBBAC	-14.2174158722921	-14.2059921745173	1.64496135354722	2.67014108401429	-14.1407589680778	-14.1213837603029	2803.66478475749	2275.27122419787	1.00907243313648	0.71980594716603	3615.50917391125	5915.0721323732	0.995953935697769	0.995018322183812	0.103065207081624	0.000207645118010687	0.996879370525485	0.998095167205995	1564	46285	1295	872	593	413	267	106	3	3	3	2	0	0	46391	46814	47093	47273	47419	47580	160	160	160	161	163	163
E4_PORBILIR	60_70	UKBB	J10_PNEUMOTHORAX	-12.1481011152431	-12.1683364758993	-12.0793407804657	-12.1286591851707	-12.2000318862598	-11.9119863647398	3478.14565872877	2955.52573502182	3714.89863059393	4354.77954611673	4015.40340998613	6102.7934404469	0.99721323844166	0.996715000562976	0.997405608204039	0.997777784777957	0.997575784768584	0.998442617455993	126	44282	99	68	46	29	24	16	0	0	0	0	0	0	44176	44207	44229	44246	44251	44259	133	133	133	133	133	133
E4_PORBILIR	60_70	UKBB	J10_RESPDISOTH	-13.2767314321803	1.76798164000259	1.34997058049297	1.58445646689466	1.63556898401302	3.49378946225091	1662.97937216879	0.720181100308564	1.00936794271492	1.00931617556734	1.00830580038271	0.719787854167459	0.993629995253838	0.0140918854614941	0.181078564064954	0.116454284638877	0.104782756630697	1.21047296851752e-06	1818	46906	1338	1065	801	643	515	207	3	5	3	3	2	2	47220	47493	47757	47915	48043	48351	163	161	163	163	164	164
E4_PORBILIR	60_70	UKBB	J10_RESPIRATORY	0.744481746141248	0.604795674279568	-0.297995525973656	0.58519052793205	0.956903463892248	0.699188797889451	0.730912440122004	0.602171553720704	1.01467063231071	0.727590187799018	0.599862042487015	1.01344289608124	0.308409581746389	0.315206201041591	0.768997125139781	0.421231879764796	0.110666201875922	0.490248050476455	8343	28755	5734	5102	4229	3517	2785	1437	7	6	5	4	3	1	31266	31898	32771	33483	34215	35563	91	92	93	94	95	97
E4_PORBILIR	60_70	UKBB	J10_RESPOTHER	-13.2767314321803	1.76798164000259	1.34997058049297	1.58445646689466	1.63556898401302	3.49378946225091	1662.97937216879	0.720181100308564	1.00936794271492	1.00931617556734	1.00830580038271	0.719787854167459	0.993629995253838	0.0140918854614941	0.181078564064954	0.116454284638877	0.104782756630697	1.21047296851752e-06	1818	46906	1338	1065	801	643	515	207	3	5	3	3	2	2	47220	47493	47757	47915	48043	48351	163	161	163	163	164	164
E4_PORBILIR	60_70	UKBB	J10_SEPTDEV	-13.1206864472763	-13.1072172364837	-13.1447648581927	-13.0926348132769	-13.1262743302567	-13.2056926899527	3850.45416025392	2840.47948290878	3041.80292472792	3261.66364338382	3049.89110185006	4234.66802250483	0.997281158936589	0.996318224012111	0.996552053978271	0.996797222440393	0.996566035000457	0.997511823553067	312	41102	182	179	166	145	127	67	0	0	0	0	0	0	41088	41091	41104	41125	41143	41203	144	144	144	144	144	144
E4_PORBILIR	60_70	UKBB	J10_SINUSITIS	-13.3238067473123	1.65557890737857	1.64646604483722	1.76166586828832	-13.1657538243902	-13.1594716631708	2518.7437675467	1.01329980479387	1.0127413213723	1.01199147228694	1666.18880685213	2117.98484915991	0.995779320527929	0.102290553477443	0.104002461790575	0.0817201817894306	0.993695406936365	0.995042612454111	1083	39741	598	617	629	596	501	337	2	2	2	1	0	0	40087	40068	40056	40089	40184	40348	137	137	137	138	139	139
E4_PORBILIR	60_70	UKBB	J10_TONSILLITIS	-12.7896781778455	-12.8174359282423	-12.8228628434617	-12.8586154315685	-12.9430051863454	-12.8677247114008	3926.92892239633	2786.12559544634	2815.80961736425	2755.35796068774	2543.05258892934	3563.2329718661	0.997401361492303	0.996329383650423	0.99636654095395	0.996276471648271	0.995939140437266	0.997118645722706	311	39644	162	164	166	173	157	94	0	0	0	0	0	0	39657	39655	39653	39646	39662	39725	136	136	136	136	136	136
E4_PORBILIR	60_70	UKBB	J10_UPPERDIS	1.22781711084753	0.6061503262227	1.43240598858322	0.981780195550768	-14.1667757136582	-14.148526893679	1.01416623090991	1.0111714811734	0.722561301888029	1.01075480388949	1870.8122045183	2823.15383789015	0.226023235208759	0.548870481518426	0.0474344178320576	0.331382136206811	0.99395805545707	0.996001335896179	2568	41817	1686	1607	1433	1193	928	479	4	3	3	1	0	0	42546	42625	42799	43039	43304	43753	149	150	150	152	153	153
E4_PORBILIR	60_70	UKBB	J10_UPPERINFEC	-13.9743894412871	0.20383727806086	0.264958591421929	0.33810596280507	0.948326506033656	-13.9069010882757	1663.44865586198	1.01123534022653	1.01154672437648	1.01154117711603	0.720818657617395	1751.00056949433	0.99329716706682	0.840250912911424	0.793372241115721	0.738192166810482	0.188300190072993	0.993663060306606	4152	40298	2440	2421	2325	2195	1870	1046	3	3	3	2	2	0	41865	41884	41980	42110	42435	43259	142	142	142	143	143	145
E4_PORBILIR	60_70	UKBB	J10_VASOALLERRHIN	-13.9534709007963	-13.9588546831456	-13.9458734763254	-13.9541938216009	-13.9402262332791	-13.9368253409601	3291.06961662112	2396.81532112502	2546.26453379868	2722.45135259773	2685.26589901909	4384.63168241634	0.996617140643217	0.995353212414947	0.995630013553205	0.99591038163185	0.995857899461743	0.997463878417402	1076	41362	711	686	607	524	400	184	0	0	0	0	0	0	41580	41605	41684	41767	41891	42107	147	147	147	147	147	147
E4_PORBILIR	60_70	UKBB	J10_VIRALPNEUMO	-11.1254875089525	-11.0785508835128	-10.7631058258149	-11.0180570891517	-10.6686807493495	-10.5766423459164	1961.59482072691	1828.14011740219	3703.76462926522	4862.9389643217	4397.47974774959	7012.34368424206	0.995474698938865	0.995164839653424	0.997681358094419	0.998192218700573	0.998064262306634	0.998796559778975	149	44558	129	103	16	9	7	6	0	0	0	0	0	0	44444	44470	44557	44564	44566	44567	134	134	134	134	134	134
E4_PORBILIR	60_70	UKBB	J10_VOCALLARYNX	-13.8272840854479	-13.7998394204618	-13.8124904434081	2.17670617140535	-13.7776581359663	-13.7860341917815	3142.16484233224	2355.22841596153	2566.08029640746	1.01223223617398	2830.21039787062	3944.2600605777	0.996488872660791	0.995325032705861	0.995705231957087	0.0315234344821239	0.996115858630031	0.997211228146433	843	41353	572	521	451	350	271	155	0	0	1	1	0	0	41479	41530	41600	41701	41780	41896	145	145	144	144	145	145
E4_PORBILIR	60_70	UKBB	JOINTPAIN	-14.1173023278749	1.82221722293775	2.03117040586182	-14.0033392781807	-13.794788227758	-13.732797738497	3827.20031633061	1.01368326295771	1.01417563931893	3577.75466461921	3259.13820107382	4603.43914296864	0.997056868966064	0.0722372599188526	0.0452009372491197	0.996877086125307	0.996622844751311	0.997619785838345	1151	39408	796	718	606	444	313	168	2	2	1	0	0	0	39650	39728	39840	40002	40133	40278	111	111	112	113	113	113
E4_PORBILIR	60_70	UKBB	JUVEN_ARTHR_COMORB	-13.118076493279	-13.124082717419	-13.1823944347896	-13.1467889300034	4.36728903403934	-13.3904390379583	6684.95375678064	5274.3176173046	6197.0109400521	6832.53876534875	1.04027434166565	10718.3268172466	0.998434289246446	0.998014626169909	0.9983027267237	0.998464756103264	2.6903436026174e-05	0.99900320059523	145	18865	108	97	75	58	51	18	0	0	1	1	1	0	18876	18887	18909	18926	18933	18966	26	26	25	25	25	26
E4_PORBILIR	60_70	UKBB	K11_ABSCANAL	-13.1797031751236	-13.1148927255548	-13.1107637460433	-13.2707149006594	-13.3376620236453	-13.2103097206401	6532.5708366231	4800.82895067264	5834.82064589738	6132.75082747128	5696.11146292541	6858.99670701501	0.998390239492487	0.997820343629268	0.99820716560021	0.998273451740582	0.998131724607118	0.998463289005174	129	31601	83	73	56	51	46	25	0	0	0	0	0	0	31565	31575	31592	31597	31602	31623	82	82	82	82	82	82
E4_PORBILIR	60_70	UKBB	K11_ACUTGASTR	-12.8810146309556	-12.9054913143928	-12.8786377965915	-12.8717520945177	-12.8443737591983	-13.1253929222217	5438.56553178497	4212.14508480276	4851.05173394518	5738.24607485309	6114.3607761516	10503.5415870661	0.998110245609319	0.997555384263443	0.997881767757775	0.998210225995896	0.998323893477442	0.999002950999455	152	34215	113	103	80	61	43	16	0	0	0	0	0	0	34162	34172	34195	34214	34232	34259	92	92	92	92	92	92
E4_PORBILIR	60_70	UKBB	K11_ACUTPANC	3.80876846380263	-12.5428685230471	-12.4862731259434	-12.5029858818004	-12.6083454344509	-12.5434688184334	1.01408524465603	2758.95438147637	3081.39962535454	3783.05061386452	3902.480847063	6004.03939618753	0.000172742990205254	0.996372637860154	0.996766866198352	0.997362995567322	0.997422156045874	0.998333083417955	258	43752	195	159	117	87	53	33	1	0	0	0	0	0	43683	43719	43761	43791	43825	43845	131	132	132	132	132	132
E4_PORBILIR	60_70	UKBB	K11_ADHE	-13.0148079115597	-13.0613451966363	-12.968520210814	-12.8939120346266	-12.8098257276038	-12.789003751009	5146.50903737204	4015.09873004797	4734.40523954959	5742.95057935448	6218.86317652598	10200.0870976516	0.997982262704513	0.997404440588936	0.997814431044813	0.998208613402559	0.998356491426669	0.99899960207499	169	31687	131	110	80	55	34	17	0	0	0	0	0	0	31641	31662	31692	31717	31738	31755	84	84	84	84	84	84
E4_PORBILIR	60_70	UKBB	K11_ALCOLIV	-11.7053312727032	3.8487165795781	-11.7527589492348	-11.9195157097722	-11.8075802478133	-11.9943101094369	3170.30452536733	1.01733186723467	2823.47336829478	3903.24062180784	3938.31878688341	6194.94385521284	0.99705407420415	0.000154857539302612	0.996678800679232	0.997563464900777	0.997607844266549	0.998455180692784	111	46664	81	60	46	30	21	9	1	1	0	0	0	0	46550	46571	46585	46601	46610	46622	143	143	144	144	144	144
E4_PORBILIR	60_70	UKBB	K11_APPENDACUT	-13.0409500673442	-13.0701088586331	-13.0020344888597	-12.9526689395442	-12.9501490649584	-12.9984317778653	3604.23249002086	2585.20201461241	2787.2590157135	3204.21893575134	3037.31508016278	4276.93830401244	0.997113074685834	0.995966120410894	0.996278033403048	0.996774656592141	0.9965980833664	0.997575080273074	351	46997	226	220	188	150	113	70	0	0	0	0	0	0	46964	46970	47002	47040	47077	47120	158	158	158	158	158	158
E4_PORBILIR	60_70	UKBB	K11_APPENDIX	-13.0610771662193	-13.0692873585472	-13.0323594571859	-13.0175437894028	-12.9850311203823	-12.9983711946302	3158.33747058768	2310.61264426845	2501.31177155838	2839.81629913842	2758.62502741527	3856.91244209799	0.996700415262165	0.99548702936936	0.99584287273814	0.996342558904941	0.996244318277851	0.997311014907652	437	47027	291	279	236	188	141	81	0	0	0	0	0	0	47015	47027	47070	47118	47165	47225	158	158	158	158	158	158
E4_PORBILIR	60_70	UKBB	K11_BILIAOTH	4.11596945252687	3.07348787533977	-11.5659744671938	-11.5877579331372	-11.4863733586521	-11.1701375148559	0.727603722152329	1.01251725614861	1950.59947390406	2466.36735376243	2752.98144691224	5425.26153941426	1.54146363829437e-08	0.00240143716488077	0.995269014215161	0.996251304932294	0.99667096435319	0.998357226853755	366	43913	308	212	123	84	47	16	3	1	0	0	0	0	43835	43931	44020	44059	44096	44127	133	135	136	136	136	136
E4_PORBILIR	60_70	UKBB	K11_CARIES	-14.0690362042678	-14.051241170333	-14.0132658200696	-13.9945510918543	-14.0539503898226	-14.1853680092836	4697.52391220928	3516.74872327245	3666.55318476524	4027.73654356532	3923.45204189791	5786.25314100485	0.997610347451004	0.996812044464247	0.996950558014376	0.997227719920631	0.997141954091772	0.998043937154036	552	45212	327	310	292	246	192	108	0	0	0	0	0	0	45279	45296	45314	45360	45414	45498	158	158	158	158	158	158
E4_PORBILIR	60_70	UKBB	K11_CARIES_1	-14.0696697853893	-14.0502821975152	-14.0150215237927	-13.9988061918937	-14.0480712846234	-14.1769111584162	4665.10696195607	3478.06028360408	3664.88678670581	4005.82450522707	3888.00770337858	5741.51395847149	0.997593633892946	0.996776803207702	0.996948789229015	0.997211707956367	0.997117105815174	0.998029870323272	552	47800	327	310	292	246	192	108	0	0	0	0	0	0	47858	47875	47893	47939	47993	48077	167	167	167	167	167	167
E4_PORBILIR	60_70	UKBB	K11_CARIES_INCLAVO	-14.0696697853893	-14.0502821975152	-14.0150215237927	-13.9988061918937	-14.0480712846234	-14.1769111584162	4665.10696195607	3478.06028360408	3664.88678670581	4005.82450522707	3888.00770337858	5741.51395847149	0.997593633892946	0.996776803207702	0.996948789229015	0.997211707956367	0.997117105815174	0.998029870323272	552	47800	327	310	292	246	192	108	0	0	0	0	0	0	47858	47875	47893	47939	47993	48077	167	167	167	167	167	167
E4_PORBILIR	60_70	UKBB	K11_CHOLECYST	-12.9658784595474	-12.9922811002703	-12.9422331279702	-12.9544377794192	-12.9162895697787	-12.9276294108036	3457.63410515217	2547.75678789898	2696.98724324823	3252.89374930167	3470.46250449005	4962.92043028169	0.997007997468861	0.995931206769938	0.996171146753493	0.996822485032335	0.997030457979161	0.997921638197721	409	43782	297	268	224	160	111	54	0	0	0	0	0	0	43763	43792	43836	43900	43949	44006	131	131	131	131	131	131
E4_PORBILIR	60_70	UKBB	K11_CHOLELITH	2.82628528041043	1.13853103685029	1.34334903573916	-13.9250457520834	-13.9014628542265	-13.8853308213938	0.598696190953593	1.0115015595126	1.01164261182213	2349.46971567436	2356.16508750511	3564.5837857267	2.34995444367966e-06	0.260341197565612	0.184214798909407	0.995271054616485	0.995292478319288	0.996891961661757	2234	44616	1528	1383	1170	935	682	332	5	2	1	0	0	0	45172	45317	45530	45765	46018	46368	145	148	149	150	150	150
E4_PORBILIR	60_70	UKBB	K11_CHRONGASTR	-13.200093619491	2.5540694787538	-13.1685030013114	-13.2210898786196	-13.105401934605	-13.1055872148178	3397.02436600285	1.02072865159595	3072.42398878099	3416.41469421776	3498.60407019448	6574.83969904964	0.996899602928689	0.0123423411558599	0.996580252887224	0.996912296045577	0.99701121555827	0.998409582704202	574	34457	425	368	267	215	150	58	1	1	0	0	0	0	34513	34570	34671	34723	34788	34880	92	92	93	93	93	93
E4_PORBILIR	60_70	UKBB	K11_COELIAC	-13.1007244106082	-13.1171004754948	3.14666784900853	-13.0947283310641	-13.0128992440025	-13.0114413240715	3833.58028514765	2892.28279201677	1.01184476391054	3943.34428984569	3881.35583182491	6229.00952682393	0.997273346422998	0.996381440949168	0.00187193390697895	0.997350456467093	0.997324962616961	0.998333343278428	322	45531	233	212	172	120	90	43	1	1	1	0	0	0	45478	45499	45539	45591	45621	45668	141	141	141	142	142	142
E4_PORBILIR	60_70	UKBB	K11_CONSTIPATION	-14.9637006775459	-14.9550042942336	-14.900258647307	-14.8637266161638	-14.8203040693243	-14.8094083779862	3767.43018184248	3023.96826166118	3652.75452699243	4437.95964752085	4544.06131741919	6481.28486614284	0.996830923527405	0.996054086101192	0.996745290911803	0.997327709859265	0.997397730793346	0.998176875687242	1965	47060	1509	1171	821	564	399	215	0	0	0	0	0	0	47357	47695	48045	48302	48467	48651	159	159	159	159	159	159
E4_PORBILIR	60_70	UKBB	K11_CROHN	-12.4067445201822	-12.3186280093699	3.51561068865161	-12.2615241195907	-12.0457304930502	-12.0637050801338	3299.32371817726	2487.22783463985	1.01080040204676	3313.89745375168	3616.81825690604	4957.32479180202	0.99699964980153	0.996048290076609	0.00050508250610739	0.997047808931643	0.997342668629305	0.998058340953337	168	45201	115	112	95	63	44	24	1	1	1	0	0	0	45104	45107	45124	45156	45175	45195	149	149	149	150	150	150
E4_PORBILIR	60_70	UKBB	K11_DIAHER	2.10875503736353	0.860650986212295	1.10331999735788	0.743966466304074	0.880190847971284	-12.5133440734043	0.527827678325745	0.724180007754013	0.723632395552357	1.01155865419488	1.01005139056885	1349.18045044183	6.46510884773182e-05	0.23465657208616	0.127334740464245	0.462056058820414	0.383518457722183	0.992599906931527	4529	39592	3345	3020	2415	1758	1222	513	9	5	4	2	1	0	40645	40970	41575	42232	42768	43477	122	126	127	129	130	131
E4_PORBILIR	60_70	UKBB	K11_DISLIVOTH	3.09081215005736	2.24515556721475	-13.2008814115651	-13.1987768416986	2.2703806000127	-13.0793010184407	0.599161491831578	0.722235001756896	1849.88479717789	2079.67480608078	1.00902234431573	3802.96252205069	2.48852714330008e-07	0.00187962068661016	0.994306299457103	0.994936213326992	0.0244438923619038	0.997255888872109	1201	47296	871	726	521	401	295	124	4	2	1	1	1	0	47461	47606	47811	47931	48037	48208	161	163	164	164	164	165
E4_PORBILIR	60_70	UKBB	K11_DISORD_TEETH	-12.9990995577296	-12.9777963601466	-12.9581457548825	-12.9719353606849	-12.8918243194037	-12.9668975567891	3038.88904362506	2283.20294975901	2506.95585762677	2835.62136879717	2762.45816067951	4405.92571070532	0.996586993120622	0.995464823837517	0.995875851437758	0.996349981361379	0.996276450302678	0.997651782370875	437	45207	301	265	223	175	139	72	0	0	0	0	0	0	45187	45223	45265	45313	45349	45416	156	156	156	156	156	156
E4_PORBILIR	60_70	UKBB	K11_DIVERTIC	0.176683297356492	1.05748845643892	-15.5246781120293	-15.5357705584733	1.57374989754574	-15.4535556495779	1.0152213542488	0.525276703853107	2313.33980486781	2695.10229632206	0.595314399584149	5196.17801740262	0.861838537293783	0.0440933137258201	0.994645487025249	0.995400663330425	0.00820389947006889	0.997627076046142	6697	35729	5126	4528	3406	2631	1616	596	6	5	1	2	3	0	37194	37792	38914	39689	40704	41724	100	101	105	104	103	106
E4_PORBILIR	60_70	UKBB	K11_DULC	-13.1597932006573	-13.1190545600409	-13.1696902533943	-13.1292678933013	-13.1566137099695	-13.2630034070758	3980.44856737642	2887.16650527871	3308.59986112852	3905.9403863302	3946.47322229606	6158.09679623973	0.99736211220611	0.996374488604655	0.996824075071888	0.997318028596521	0.997340045423953	0.998281557140582	346	34328	247	219	182	137	89	49	0	0	0	0	0	0	34334	34362	34399	34444	34492	34532	93	93	93	93	93	93
E4_PORBILIR	60_70	UKBB	K11_EMBIMPACT_TEETH	-12.0719212761394	-12.0250385678528	-12.1153687708198	-12.0420097890573	-12.0831890772783	-12.0983137325008	3569.12782996443	2593.62175671294	2618.02401832947	3052.56039489185	2830.65007227516	4086.44046551849	0.997301306733957	0.996300710303174	0.996307661381053	0.996852442694554	0.996594082459998	0.997637786793021	135	47930	73	75	73	56	51	26	0	0	0	0	0	0	47824	47822	47824	47841	47846	47871	168	168	168	168	168	168
E4_PORBILIR	60_70	UKBB	K11_ENERCOLNONINF	1.54315551407721	-14.1339960371741	1.18900617842009	1.44741608171866	-14.0765118498521	-14.035405535037	1.01325351250665	1932.59032778897	1.01034413314692	1.0101086651944	2273.04601949005	3094.55824479822	0.127766010603667	0.994164724656224	0.239262223183022	0.151877539520743	0.995058894720946	0.996381197540654	2062	45959	1410	1278	1082	819	629	402	3	2	2	1	0	0	46452	46584	46780	47043	47233	47460	156	157	157	158	159	159
E4_PORBILIR	60_70	UKBB	K11_FEMHER	-11.8451765150364	-11.8705328653797	-11.8143638061642	-11.7906147363456	-11.7762175301398	-11.7255669281592	4379.15050080794	3067.73844966182	3491.34227698159	4202.05022746006	4646.67928698103	6669.67122301169	0.997841802437529	0.996912614480711	0.997300041147879	0.99776120307785	0.997977899589482	0.998597285580271	115	37314	86	84	61	46	29	13	0	0	0	0	0	0	37237	37239	37262	37277	37294	37310	106	106	106	106	106	106
E4_PORBILIR	60_70	UKBB	K11_FIBROCHIRLIV	4.86750271412012	-11.4122547498256	4.20530117108099	4.66979566607356	-11.264818767982	-11.3519146842073	0.729811658564384	1948.66998319838	1.01179028552362	1.01169266369176	3264.45043736099	5545.88823102916	2.56619218883911e-11	0.995327269421241	3.23446961273946e-05	3.91537942617102e-06	0.997246701302436	0.998366806044431	149	46713	110	86	53	37	22	10	4	2	2	1	0	0	46604	46628	46661	46677	46692	46704	144	146	146	147	148	148
E4_PORBILIR	60_70	UKBB	K11_FISSANAL	-14.1697288351633	-14.1772343552262	-14.1320216382297	-14.1682337280883	-14.0918988401063	-14.0328402226451	6388.13134007731	4741.60948502885	5117.4987308752	5486.7806865675	5007.24686162457	6691.24508988294	0.998230186889484	0.997614358671182	0.997796636962752	0.99793966571145	0.997754515807705	0.998326682373766	377	31629	221	197	185	157	138	92	0	0	0	0	0	0	31701	31725	31737	31765	31784	31830	84	84	84	84	84	84
E4_PORBILIR	60_70	UKBB	K11_FISTULA	-13.1445480178757	-13.1681506389196	-13.1411770051503	-13.159475830633	-13.1064689618158	-13.0643899423835	3108.15009547416	2349.65455962164	2614.54902744222	2795.37818239146	2641.70907014028	3553.40886087637	0.996625709718721	0.995528445214505	0.995989710658846	0.996243905787635	0.99604142392219	0.997066520640929	427	47630	263	232	199	171	147	96	0	0	0	0	0	0	47628	47659	47692	47720	47744	47795	166	166	166	166	166	166
E4_PORBILIR	60_70	UKBB	K11_FUNCDYSP	2.00319515001457	1.45499816453486	1.53166762246785	-13.6366536484057	-13.5700472455168	-13.5888407127255	1.02535514973268	1.02021131591803	1.01980977078788	2175.69668097525	2095.5905019093	3355.36448443563	0.0507414619030848	0.153818317450988	0.133119054478558	0.994999117172898	0.994833315236056	0.996768668019307	1616	34526	1064	1019	944	809	646	294	1	1	1	0	0	0	34983	35028	35103	35238	35401	35753	94	94	94	95	95	95
E4_PORBILIR	60_70	UKBB	K11_GALLBILPANC	3.08396127406532	0.906031575089351	1.1472826500371	-13.9261194866971	-13.9116228640718	-13.8957242568118	0.473337814926555	1.0110479792371	1.01122491183112	2154.25557327345	2186.09746223995	3308.75048351867	7.25206249611169e-11	0.370182729031927	0.256564979781231	0.994842135502077	0.9949225529174	0.996649142535982	2815	44973	1991	1716	1399	1090	779	380	7	2	1	0	0	0	45644	45919	46236	46545	46856	47255	146	151	152	153	153	153
E4_PORBILIR	60_70	UKBB	K11_GALLBLAOTH	3.44769261863484	-13.1155559708086	-13.0761349732171	-13.0161121104586	-13.0643768869619	-13.1213476954895	1.01361031294812	3030.33213119893	3373.64662716955	3815.07402214054	4269.99802170643	6383.36614758365	0.000670420146588708	0.996546693071577	0.996907435413403	0.997277815663177	0.997558816585232	0.998359907119779	405	43748	283	247	196	149	96	51	1	0	0	0	0	0	43738	43774	43825	43872	43925	43970	131	132	132	132	132	132
E4_PORBILIR	60_70	UKBB	K11_GASTRODUOULC	-14.2411506073103	-14.2078842393104	-14.2324561500512	-14.1895118474917	2.58751071740081	-14.3116101145062	4330.07695613018	3166.68707797699	3506.9993784903	4200.90771149358	1.01518281855173	6545.21697954453	0.997375849476131	0.99642016619778	0.996761953845015	0.997304970335472	0.010809037887039	0.998255366676609	974	34640	683	610	514	374	259	121	1	1	1	1	1	0	34837	34910	35006	35146	35261	35399	93	93	93	93	93	94
E4_PORBILIR	60_70	UKBB	K11_GIBLEEDING	1.52343198102136	-14.2953704617941	-14.2872230324411	-14.2748589341962	-14.2055113283241	-14.2369850254124	1.01356020931267	2073.90820815202	2295.8747648662	2705.31833267036	2758.82935055609	5129.0016559177	0.132826072467043	0.994500255596789	0.995034798381317	0.995789908876465	0.995891624076039	0.997785250089812	1984	46490	1363	1210	1025	759	548	238	1	0	0	0	0	0	46962	47115	47300	47566	47777	48087	148	149	149	149	149	149
E4_PORBILIR	60_70	UKBB	K11_GIDISEASES	1.89780524087965	1.05309367694595	1.0415926718644	0.34442010762569	-0.357492297583684	-14.4726977134116	0.431037243324912	0.471380404411665	0.505102009817441	0.745538723632638	1.02275030717256	1785.37375349575	1.06823277729781e-05	0.0254789062477583	0.0391941050649283	0.644099387257811	0.7266838326348	0.993532213874088	18063	24798	12156	11140	9523	7845	5698	2854	19	12	7	3	1	0	30634	31650	33267	34945	37092	39936	52	59	64	68	70	71
E4_PORBILIR	60_70	UKBB	K11_GINGIVITIS_PERIODONTAL	-11.8627758372106	-11.8045988418645	-11.7877364248633	-11.856159031962	-11.8982219653666	-12.0736367241775	3103.65385396565	2354.15673641102	2611.2935802454	3522.28738520567	3331.22852393984	5218.37969978316	0.996950335608325	0.995999133130583	0.996398252180843	0.997314293995971	0.99715018427763	0.998153955768943	151	45079	101	90	78	51	40	19	0	0	0	0	0	0	44973	44984	44996	45023	45034	45055	156	156	156	156	156	156
E4_PORBILIR	60_70	UKBB	K11_GULC	-14.1761821447465	-14.1640278310262	-14.1852126472353	-14.1461166168022	3.02159772641266	-14.3160232350469	5356.90707330502	3861.15938386342	4226.90565402015	4995.34822832309	1.01593694124686	7645.67682939702	0.997888530917618	0.997073098348079	0.997322357808608	0.99774050727954	0.00293755355338888	0.998506014903371	674	34474	462	422	358	265	186	84	1	1	1	1	1	0	34594	34634	34698	34791	34870	34972	91	91	91	91	91	92
E4_PORBILIR	60_70	UKBB	K11_HERING	1.0639662735153	0.563359250669493	1.48250766589673	-14.0893379382757	-14.0884763849998	-14.1165778813823	1.02482897734972	1.01860044417722	0.733493925094358	2001.73438560581	2049.76079777439	3231.30428385105	0.299182026308045	0.580214199079876	0.0432633341227755	0.994384083885901	0.994515999476969	0.99651429802776	2334	38284	1764	1605	1267	962	647	289	3	2	2	0	0	0	38742	38901	39239	39544	39859	40217	109	110	110	112	112	112
E4_PORBILIR	60_70	UKBB	K11_HERNIA	1.83912702815728	0.225870098244327	1.14557950637064	-14.6982939316213	-14.6982895874217	1.06263353974123	0.444823933213624	0.724406819831911	0.523716123966724	1609.51112405222	1660.73010222156	1.01062281846549	3.55719631551986e-05	0.755192469677176	0.0287129383186649	0.992713701309853	0.99293841593374	0.293045522193171	7213	40545	5262	4809	3871	2903	2053	910	11	5	4	1	1	1	42360	42813	43751	44719	45569	46712	125	131	132	135	135	135
E4_PORBILIR	60_70	UKBB	K11_IBD	-13.3136573461969	-13.2895025274745	2.60694432880674	-13.2717984825276	-13.1760485360999	-13.2232468928506	3423.35252699592	2533.28283932164	1.00910914903006	3277.85988731143	3467.10424631885	5171.72124661785	0.996896978975239	0.995814348051397	0.00978285205367697	0.996769436603713	0.996967803778812	0.997959941663374	380	47405	259	251	203	156	103	55	1	1	1	0	0	0	47361	47369	47417	47464	47517	47565	164	164	164	165	165	165
E4_PORBILIR	60_70	UKBB	K11_IBS	-14.0711623165136	2.4079329055032	-14.0452315087064	-14.0525084587817	-14.0264840691268	2.68042270859543	3505.45169872118	0.732911692052593	2805.32265438296	3119.45891965296	2930.86089118317	1.01632267046764	0.996797236424959	0.00101825437536673	0.996005298521121	0.996405709481462	0.996181506807922	0.00835507255665549	1367	31973	897	807	706	581	471	256	2	2	0	0	0	1	32353	32443	32544	32669	32779	32994	88	88	90	90	90	89
E4_PORBILIR	60_70	UKBB	K11_ILEUS	3.8211475526405	-13.8633355704717	-13.8324164668516	3.00797514049552	-13.8069239324368	-13.6757036352639	0.606524462694082	3167.76104413637	3745.16980024396	1.01629965284472	5225.30098235239	7749.7579607935	2.97508149552153e-10	0.99650816272132	0.99705309851517	0.00307906240471118	0.99789173510655	0.99859200413991	762	32119	606	447	312	222	131	68	4	1	1	1	0	0	32180	32339	32474	32564	32655	32718	91	94	94	94	95	95
E4_PORBILIR	60_70	UKBB	K11_IMPACTED_TEETH	-12.0822500841148	-12.0434416406117	-12.1206704295951	-12.0583956353217	-12.0880396394377	-12.0982566193616	3698.16942562849	2675.78603617295	2678.53656037583	3099.23059531603	2843.64301213889	4087.20283529808	0.997393244456214	0.996408814617496	0.996389497555872	0.996895621950296	0.996608283420158	0.997638238555331	129	47954	69	71	69	55	50	26	0	0	0	0	0	0	47846	47844	47846	47860	47865	47889	168	168	168	168	168	168
E4_PORBILIR	60_70	UKBB	K11_INTESTOTH	0.514657821802886	1.06518248124294	0.914982927106071	0.496595245790241	0.570764864418809	0.82561064945177	0.72825386851457	0.439229994483234	0.525294201750896	0.726568142801792	0.722271450355026	1.01064533961044	0.479752235729646	0.0153036117581343	0.0815349542598152	0.494303191238979	0.429389985646203	0.413977394193038	12202	37762	8677	7709	6135	4969	3257	1512	15	13	7	4	2	1	41163	42131	43705	44871	46583	48328	109	111	117	120	122	123
E4_PORBILIR	60_70	UKBB	K11_LICHEN_PLANUS_WIDE	-11.9809703517119	-11.96340462139	3.3314023612456	-12.0534623724767	-12.0899593660663	-12.038121985837	2550.05834548893	1912.23898008909	1.01110432929349	2186.48139928055	2172.08389858994	3800.04605677084	0.996251302988919	0.995008284177221	0.00098486268697775	0.995601507141579	0.995558945897004	0.99747239494868	245	47859	167	159	130	123	93	41	1	1	1	0	0	0	47769	47777	47806	47813	47843	47895	167	167	167	168	168	168
E4_PORBILIR	60_70	UKBB	K11_LIP_ORAL_MUCOSA	-13.0858529021673	2.30803044830745	-13.0900834831126	-13.1306997303864	2.69529723965742	-13.1837377694441	2921.22614330036	1.01137187955033	2367.69248468163	2693.17114225131	1.00852598706826	4439.10256941108	0.996425827866697	0.0224846812007201	0.995588818069907	0.996109886625511	0.00752858070459841	0.997630357669883	541	45230	366	336	303	235	167	75	2	2	1	1	1	0	45247	45277	45310	45378	45446	45538	156	156	157	157	157	158
E4_PORBILIR	60_70	UKBB	K11_LIVER	3.25104557846078	2.10913760374257	1.68567460870233	-12.2510843225296	2.09755816322887	-12.156152883186	0.523972860923863	0.722400424488984	1.01076500918967	1214.1480090964	1.00930630382493	2120.01046382565	5.48338235384144e-10	0.00350453960169285	0.095371011313518	0.991949263934176	0.0376893182334198	0.995424950149888	1394	47426	999	833	613	465	342	151	6	3	2	1	1	0	47655	47821	48041	48189	48312	48503	160	163	164	165	165	166
E4_PORBILIR	60_70	UKBB	K11_MALABSORB	-13.1487285067325	-13.1536746435154	-13.1284084072576	3.27087471424412	-13.0980571551643	-12.9724762944248	3736.94212650528	2798.94332056475	3105.23645484599	1.01157964176139	3556.00131119045	6462.62741166518	0.997192585416868	0.996250343761028	0.99662669064896	0.00122312141566948	0.99706110514735	0.998398401928424	359	45514	255	234	197	140	108	45	0	0	1	1	0	0	45476	45497	45534	45591	45623	45686	142	142	141	141	142	142
E4_PORBILIR	60_70	UKBB	K11_OESITIS	2.77016190028846	1.49904677643042	1.68496156999632	-14.1632886962062	-14.1564640880102	-14.1408659675078	0.735223028430946	1.01861283632974	1.01898750518329	3250.82566671215	3243.22252018081	5495.57093043006	0.000164702813850141	0.141114037942832	0.0982160295829733	0.996523765102123	0.99651729469877	0.997946934663555	1449	34713	1017	928	781	612	450	198	4	2	1	0	0	0	35049	35138	35285	35454	35616	35868	92	94	95	96	96	96
E4_PORBILIR	60_70	UKBB	K11_OESITIS_ADVERSE	2.50956290719581	1.2030664485805	1.38995046044619	-13.2661400409243	-13.1273789945136	-13.1391109326556	0.722775394821196	1.00991772047583	1.00995711752851	1796.39629003072	1663.96385022455	2852.8512103608	0.00051636545780828	0.233554692912027	0.168745173218026	0.994107785587141	0.993705377450486	0.996325270432641	1449	46668	1017	928	781	612	450	198	4	2	1	0	0	0	46939	47028	47175	47344	47506	47758	157	159	160	161	161	161
E4_PORBILIR	60_70	UKBB	K11_OESOBST	-13.135548243232	-13.1512081466686	-13.121095507928	-13.1298602440675	-13.1097494750304	-12.9846424064459	3409.62871331847	2670.9348372668	3124.99073152561	3836.32910821282	4246.35530434013	8522.12566185669	0.996926168185103	0.99607137419059	0.996649881658855	0.997269240457037	0.997536699278329	0.998784312493594	414	34365	330	274	205	140	92	24	0	0	0	0	0	0	34357	34413	34482	34547	34595	34663	92	92	92	92	92	92
E4_PORBILIR	60_70	UKBB	K11_OESSTODUO	1.13095159996854	1.09571328395028	0.788990477659397	-0.0194090007555663	0.704145366310091	-13.9307576836319	0.600365820375355	0.4740831399148	0.598360056248963	1.01240498316969	0.721781766986338	1726.7032842632	0.0595959853045048	0.0208203743998763	0.187306838556417	0.984704546363734	0.329279844661994	0.993562868619125	9202	38035	6457	5829	4891	3778	2784	1260	10	8	6	3	2	0	40648	41276	42214	43327	44321	45845	122	124	126	129	130	132
E4_PORBILIR	60_70	UKBB	K11_OESULC	2.95046181965419	-13.3017761918099	-13.2924901708134	-13.2695571731029	2.70087079819831	-13.2674265473957	1.02077402683757	2501.10899794202	2696.54829537449	3147.49753059926	1.01445602489928	3924.04610148183	0.00384732047121146	0.995756589644389	0.99606688678728	0.996636202783144	0.00775894646576564	0.997302311348748	563	34376	393	363	300	239	175	109	1	0	1	1	1	0	34452	34482	34545	34606	34670	34736	93	94	93	93	93	94
E4_PORBILIR	60_70	UKBB	K11_OESULC_ADVERSE	2.66650642948248	-13.3138857652425	-13.3267298842649	-13.305929524528	2.37800747194883	-13.2736166774086	1.01137947866015	2156.56638202616	2346.03734758104	2667.03036685243	1.0077489419718	3441.22194951451	0.00837651177633555	0.995074171374967	0.995467619112764	0.996019336028299	0.0182886285185912	0.996922375915839	563	47437	393	363	300	239	175	109	1	0	1	1	1	0	47443	47473	47536	47597	47661	47727	163	164	163	163	163	164
E4_PORBILIR	60_70	UKBB	K11_ORAL	-15.1798877056557	1.42796117292038	-15.1452892955824	-15.1384199423001	-15.1339558777239	-15.1741298464145	3857.92054561342	0.722067058106283	2998.02263862144	3337.54187309201	3195.73866159123	4640.83053767043	0.996860545301748	0.0479736368172408	0.995969296247562	0.996380968212691	0.996221498099954	0.997391160427661	2635	45887	1657	1558	1409	1168	922	504	2	2	0	0	0	0	46704	46803	46952	47193	47439	47857	159	159	161	161	161	161
E4_PORBILIR	60_70	UKBB	K11_OTHABDHER	-12.3538393632455	-12.2847997041468	-12.3156590382874	-12.3458037077326	-12.37269325238	-12.4735893942407	3659.09912804103	2640.35469682687	3150.11173020615	3699.85522786126	3724.67657819666	6257.98817363613	0.997306189686688	0.996287689429072	0.996880602971708	0.997337596397042	0.997349578531435	0.998409636207485	153	37321	120	106	76	51	38	20	0	0	0	0	0	0	37246	37260	37290	37315	37328	37346	108	108	108	108	108	108
E4_PORBILIR	60_70	UKBB	K11_OTHANRECT	-14.3375926519698	0.600096628357274	1.4722483620441	1.02032288366058	0.982302515469484	-14.1765100176543	2412.74880176242	1.01633801030157	0.729594806832581	1.01588369583227	1.01294721572653	3002.5311399816	0.995258654162231	0.554889096489489	0.0436018196461567	0.31520041081155	0.332172620799749	0.996232786300759	3327	32993	2236	2059	1736	1490	1049	537	5	5	4	2	1	0	33991	34168	34491	34737	35178	35690	88	88	89	91	92	93
E4_PORBILIR	60_70	UKBB	K11_OTHDIG	1.33125780047659	-14.1727840949448	0.980954338396524	1.29592196267661	-14.1150641592881	-14.1080696990396	1.01402174031784	1754.78413372604	1.01095137607986	1.01099159453632	2295.58431064828	4226.02721445148	0.189233711068555	0.993555832621841	0.331883068393754	0.199901383077101	0.995094006894232	0.997336365925795	2494	46694	1723	1536	1297	962	705	308	2	1	2	1	0	0	47314	47501	47740	48075	48332	48729	149	150	149	150	151	151
E4_PORBILIR	60_70	UKBB	K11_OTHDISDIG	1.51082844265149	-14.272921025331	-14.2649413067121	-14.2569745124529	-14.190301644825	-14.2161079767794	1.01355559407677	2032.84408768335	2253.29415990937	2652.43539016682	2700.99154062047	4974.53421842132	0.136060719390627	0.99439797187246	0.994948861712689	0.995711350740233	0.995808142920874	0.99771982719746	2022	46499	1389	1236	1046	778	562	246	1	0	0	0	0	0	46983	47136	47326	47594	47810	48126	148	149	149	149	149	149
E4_PORBILIR	60_70	UKBB	K11_OTHDISOES	-14.3046979900857	-14.2885677250835	1.69370588383126	2.78400260516653	-14.2638453546795	-14.1119416401182	3364.1277281289	2605.69376568836	1.01695301204754	0.730210431795572	4220.079391132	11467.8890503061	0.996607303823777	0.995624746622788	0.0958187984194786	0.000137510800689379	0.99730315966562	0.99901815430316	1242	34925	982	897	680	458	296	67	3	3	3	2	0	0	35088	35173	35390	35612	35774	36003	94	94	94	95	97	97
E4_PORBILIR	60_70	UKBB	K11_OTHDISSTOMDUOD	1.90184972244851	1.41872907405541	1.72544510989882	-13.7329202338848	-13.6135015488036	-13.6203810089578	1.01942786606961	1.0182278859589	1.0177621050605	2888.2875429822	2794.58055390121	4932.50121013596	0.062096649797606	0.163519543710353	0.090012374764988	0.996206318248783	0.996113205708397	0.997796761228142	1797	35247	1399	1201	907	607	396	147	3	2	1	0	0	0	35547	35745	36039	36339	36550	36799	95	96	97	98	98	98
E4_PORBILIR	60_70	UKBB	K11_OTHENTERCOL	1.65079710480508	1.12289891393306	1.31979022717	1.56401644635868	-13.1138885347584	-13.0747604772833	1.01278801774876	1.01066505468358	1.01024083345545	1.00998655677896	1444.30212843429	1945.57613151046	0.103111381352083	0.266547038836688	0.191412662333479	0.121489513257595	0.992755514777605	0.994638055622603	1878	45872	1282	1146	964	742	585	383	4	3	2	1	0	0	46308	46444	46626	46848	47005	47207	156	157	158	159	160	160
E4_PORBILIR	60_70	UKBB	K11_OTHFUNC	-15.0004454453821	-14.9879276509793	-14.952150732121	-14.9205196967151	-14.8725474414669	-14.8375805980887	3880.74589422438	3017.96510401244	3524.04417749368	4143.15919573399	4182.94321671437	5917.38517434198	0.996915903708055	0.996037533072051	0.996614669446633	0.997126630667428	0.997163109713365	0.997999341985611	2389	33387	1783	1423	1067	776	558	314	0	0	0	0	0	0	33903	34263	34619	34910	35128	35372	90	90	90	90	90	90
E4_PORBILIR	60_70	UKBB	K11_OTHGASTR	-14.0142621649257	1.11583827695752	0.664112700940802	0.999810534456937	1.06299558457832	-14.0055265139486	1823.35672441862	0.729496813937053	1.01581834703191	1.01597969788379	1.01259773889327	3131.41013912204	0.993867544857489	0.126115786314108	0.51325927382662	0.32507364725906	0.293823482449689	0.99643139811839	4169	36197	3032	2707	2202	1612	1128	492	4	4	3	2	1	0	37225	37550	38055	38645	39129	39765	105	105	106	107	108	109
E4_PORBILIR	60_70	UKBB	K11_OTHILEUS	4.34480554542774	-12.6809004669011	-12.6676569491514	3.54804842697054	-12.5929048893099	-12.4861536290402	0.608313943058977	2328.75664512251	2795.03684468248	1.01761525084337	3795.08848947305	6184.906096466	9.17327526344386e-13	0.995655258904519	0.996383842553454	0.000489146568349979	0.997352455423277	0.99838922333147	480	31941	395	261	179	119	78	32	4	1	1	1	0	0	31935	32069	32151	32211	32252	32298	87	90	90	90	91	91
E4_PORBILIR	60_70	UKBB	K11_OTHINFLIV	4.52138342955928	-11.042105517528	4.60797974441935	-10.9524601313117	-10.7608304117151	-10.7115623177981	1.01460244548972	2046.33670456713	1.01393054768346	2743.21180136516	2731.62770315487	3832.09739378084	8.33822781669296e-06	0.995694607472768	5.50213853614306e-06	0.996814399959807	0.996856863682263	0.997769738556262	101	46697	69	59	42	34	22	15	2	1	1	0	0	0	46584	46594	46611	46619	46631	46638	143	144	144	145	145	145
E4_PORBILIR	60_70	UKBB	K11_OTHINT	1.33979371322431	0.965761135543071	0.588880961282469	-15.2555508771229	-15.2079981970554	-15.2277282195471	0.747374855940292	0.72890515488278	1.01480159993557	3022.15680250022	3323.02387862603	6121.87004581804	0.0730262991373509	0.18518853163601	0.561717913233408	0.995972374164133	0.996348450975006	0.998015319400399	3979	33628	2978	2643	1986	1556	993	376	5	3	1	0	0	0	34534	34869	35526	35956	36519	37136	90	92	94	95	95	95
E4_PORBILIR	60_70	UKBB	K11_OTHPERITON	-13.515396345564	1.96605850599474	-13.4920533484814	-13.5425775930762	-13.5002524371333	-13.3077279562645	2873.5578680034	1.01006512276483	2639.33216911533	3277.35823827881	3800.48501344518	5947.89900911381	0.996247270173857	0.0515986591210509	0.995921296189493	0.996703020530721	0.997165724823304	0.998214828160223	745	47431	565	499	364	250	140	57	1	1	0	0	0	0	47446	47512	47647	47761	47871	47954	164	164	165	165	165	165
E4_PORBILIR	60_70	UKBB	K11_PANCOTH	4.08086596486363	-11.8450257839963	-11.7979440220115	-11.7161837186239	-11.6584929488867	-12.008818100678	1.01415118172883	2408.2609609061	3186.22282431183	3728.70958334622	5479.06034802142	6925.23595821124	5.72367098048482e-05	0.996075622516315	0.997045600263155	0.99749292710814	0.998302240910698	0.998616415987576	193	43759	167	116	69	43	18	14	1	0	0	0	0	0	43653	43704	43751	43777	43802	43806	131	132	132	132	132	132
E4_PORBILIR	60_70	UKBB	K11_PERITON	-13.5947216487505	1.85774127211879	-13.5305367399732	-13.5350849073217	-13.4439172522198	-13.3397537196246	2849.72009520036	1.00986593282639	2548.60067440867	3111.8344767067	3514.21604049768	5418.55426164766	0.996193669200208	0.0658281625269501	0.995764045831685	0.996529570802707	0.99694763562502	0.998035717227797	823	47486	631	540	395	270	151	68	1	1	0	0	0	0	47512	47603	47748	47873	47992	48075	165	165	166	166	166	166
E4_PORBILIR	60_70	UKBB	K11_PERITONITIS	-11.0536648480788	-11.1109255889945	-11.0694770084133	-10.952421022927	-10.8967242607309	-11.1903237024596	2556.2743014747	1980.49092427799	2258.52206990411	2757.27597329248	3023.93324065845	4459.38753764208	0.996549853420367	0.995523741426503	0.99608942079502	0.996830660136365	0.997124834266219	0.997997801925344	100	47025	83	56	39	26	16	11	0	0	0	0	0	0	46886	46913	46930	46943	46953	46958	156	156	156	156	156	156
E4_PORBILIR	60_70	UKBB	K11_POSTOPDIS	3.8441436049188	-11.7578460298864	3.70217306831908	-11.8699816529356	-11.8676107110403	-11.9173121233753	1.01811707250537	1936.23459449844	1.01386193659996	2566.00552463216	2612.99241083025	5314.052125079	0.000159534433140045	0.995154850458219	0.000260656815171297	0.996309111095095	0.996376204245003	0.998210662756884	185	45513	138	110	81	62	42	19	2	1	1	0	0	0	45417	45445	45474	45493	45513	45536	141	142	142	143	143	143
E4_PORBILIR	60_70	UKBB	K11_PULPITIS_1	-13.7259494929479	2.46527616113391	-13.6585959250625	-13.6605486178508	-13.6821975344215	-13.7046839718688	4330.58401145288	1.01028614576915	3252.35958655435	3415.82687010549	3139.74757664336	4225.77434851515	0.997471079000646	0.0146801016269477	0.996649217133897	0.996809114690199	0.99652303908111	0.997412370921457	522	47452	291	277	266	249	218	135	1	1	0	0	0	0	47515	47529	47540	47557	47588	47671	167	167	168	168	168	168
E4_PORBILIR	60_70	UKBB	K11_PULPITIS_2	-14.418441400248	1.73363854058754	-14.342216316804	-14.3389149402511	-14.3473186067326	-14.3742183353645	4288.61243264057	1.01028987732786	3257.7354313413	3506.54244722949	3215.6245767508	4436.32558449657	0.997317493643394	0.0861654644524204	0.996487315731478	0.996737308292355	0.996440048970031	0.997414764404141	992	47214	564	542	515	460	390	230	1	1	0	0	0	0	47475	47497	47524	47579	47649	47809	166	166	167	167	167	167
E4_PORBILIR	60_70	UKBB	K11_PULPITIS_2_ONLYAVO	-14.0696697853893	-14.0502821975152	-14.0150215237927	-13.9988061918937	-14.0480712846234	-14.1769111584162	4665.10696195607	3478.06028360408	3664.88678670581	4005.82450522707	3888.00770337858	5741.51395847149	0.997593633892946	0.996776803207702	0.996948789229015	0.997211707956367	0.997117105815174	0.998029870323272	552	47800	327	310	292	246	192	108	0	0	0	0	0	0	47858	47875	47893	47939	47993	48077	167	167	167	167	167	167
E4_PORBILIR	60_70	UKBB	K11_PULPITIS_4	-13.7259494929479	2.46527616113391	-13.6585959250625	-13.6605486178508	-13.6821975344215	-13.7046839718688	4330.58401145288	1.01028614576915	3252.35958655435	3415.82687010549	3139.74757664336	4225.77434851515	0.997471079000646	0.0146801016269477	0.996649217133897	0.996809114690199	0.99652303908111	0.997412370921457	522	47452	291	277	266	249	218	135	1	1	0	0	0	0	47515	47529	47540	47557	47588	47671	167	167	168	168	168	168
E4_PORBILIR	60_70	UKBB	K11_PULP_PERIAPICAL	-13.8084464726736	2.5193158735172	-13.7295747816361	-13.7344494020416	-13.7581683882613	-13.7791840122009	4627.34499439946	1.01133764761198	3443.06014295876	3620.33819709471	3333.63214560347	4480.10361578837	0.997619038582383	0.0127357961768086	0.996818357432549	0.996973078688648	0.996707075496089	0.997545998531887	522	45168	291	277	266	249	218	135	1	1	0	0	0	0	45242	45256	45267	45284	45315	45398	156	156	157	157	157	157
E4_PORBILIR	60_70	UKBB	K11_PULP_PERIAPICAL_INCLAVO	-13.7259494929479	2.46527616113391	-13.6585959250625	-13.6605486178508	-13.6821975344215	-13.7046839718688	4330.58401145288	1.01028614576915	3252.35958655435	3415.82687010549	3139.74757664336	4225.77434851515	0.997471079000646	0.0146801016269477	0.996649217133897	0.996809114690199	0.99652303908111	0.997412370921457	522	47452	291	277	266	249	218	135	1	1	0	0	0	0	47515	47529	47540	47557	47588	47671	167	167	168	168	168	168
E4_PORBILIR	60_70	UKBB	K11_REFLUX	1.70499254739547	0.765686065866154	0.323019667067206	0.640602951155067	0.66870125695166	-13.4182157044378	0.60104990852845	0.725524229781896	1.01311277790619	1.01342573435318	1.0113479981325	1796.52921212398	0.00455837801542769	0.291262716761154	0.749848750900754	0.527310868327547	0.508485354305191	0.994040682705803	5226	36664	3729	3343	2748	2043	1452	665	6	3	3	2	1	0	38041	38427	39022	39727	40318	41105	114	117	117	118	119	120
E4_PORBILIR	60_70	UKBB	K11_SALIVARY	-12.9269089886414	-12.9345385390514	-12.8888268192805	-12.7714662331942	-12.8027320318488	-12.7726943918952	4171.54782569658	3003.01772291654	3077.20113138968	3437.18019503777	3332.53763261627	4566.31370899373	0.997527496980847	0.996563378027101	0.996658078098222	0.997035322066325	0.996934745163254	0.997768194868937	239	45124	152	149	141	120	93	57	0	0	0	0	0	0	45055	45058	45066	45087	45114	45150	156	156	156	156	156	156
E4_PORBILIR	60_70	UKBB	K11_STOMATITIS	-11.9258740733253	-11.8897192836579	-11.87350940037	-11.9034679433466	-11.8327725215588	-11.8860473444363	3095.94815858764	2543.4241637651	2893.77035136028	3180.74770341797	3809.54297109666	5466.04171544515	0.996926483656348	0.996270150676185	0.996726186911797	0.997014044492556	0.997521704992694	0.998264981007322	149	45128	109	87	62	51	30	16	0	0	0	0	0	0	45012	45034	45059	45070	45091	45105	156	156	156	156	156	156
E4_PORBILIR	60_70	UKBB	K11_STRICTURE	3.54589951517365	-13.3597241420435	-13.3166387075547	2.75621918562457	-13.3016070648263	-13.2016856569421	0.597380814705851	2205.41824482162	2624.05725959596	1.00959582311325	3629.69628792805	5386.29198414421	2.9251614271248e-09	0.995166697989304	0.995950890636459	0.00633300273091371	0.997076029972278	0.998044404082245	762	47620	606	447	312	222	131	68	4	1	1	1	0	0	47608	47767	47902	47992	48083	48146	164	167	167	167	168	168
E4_PORBILIR	60_70	UKBB	K11_TONGUE	-12.9150675123313	-12.9187393709176	-12.9121571969908	-12.8675308641147	-12.8742352219319	-12.9720916649273	3464.92490159835	2520.26570201073	2644.75980072984	3010.17899409707	2938.68984930235	4803.71657904171	0.997025993520387	0.995910106802801	0.996104610352829	0.996589314799854	0.996504523721713	0.997845372658659	335	45161	223	209	194	157	114	54	0	0	0	0	0	0	45116	45130	45145	45182	45225	45285	157	157	157	157	157	157
E4_PORBILIR	60_70	UKBB	K11_ULCER	-13.1836645550428	-13.1925640321382	-13.2045566934902	-13.2058068265139	-13.1099638703066	-13.1498957120881	3817.95148858439	2803.83429935242	3203.37355973456	3664.43253010106	3937.35247131065	5907.92974475676	0.997244851976139	0.996245817977948	0.996711066666037	0.997124606201313	0.997343337048652	0.998224066541951	275	45255	188	180	146	120	73	37	0	0	0	0	0	0	45192	45200	45234	45260	45307	45343	150	150	150	150	150	150
E4_PORBILIR	60_70	UKBB	K11_UMBHER	2.74806168674583	2.10947970454579	-12.9366935213083	-12.9342701253203	-12.9068556719389	3.38604883983766	1.02132334794503	1.01868424296532	2057.34264309287	2350.77941342832	2266.69576872746	1.01470436924057	0.00713050115122184	0.0383785572183936	0.994982887249156	0.995609965652608	0.995456767793152	0.000846938461781024	626	37471	422	390	326	258	198	93	2	1	0	1	1	1	37566	37598	37662	37730	37790	37895	107	108	109	108	108	108
E4_PORBILIR	60_70	UKBB	K11_VASCINT	-13.0099418898459	-13.0193960448369	-12.992312565629	-13.0366201367161	-13.016689691148	-13.1014033954455	4597.95599525441	3529.24610588416	4281.13568206207	5371.90009497294	5919.84379891546	9918.28980970335	0.997742384239769	0.997056608912402	0.997578598189145	0.998063681837302	0.998245594356678	0.998946047690209	196	31839	166	139	92	70	37	15	0	0	0	0	0	0	31785	31812	31859	31881	31914	31936	84	84	84	84	84	84
E4_PORBILIR	60_70	UKBB	K11_VENTHER	2.97855751596274	-13.3626986067575	-13.2986842121181	-13.2825921311798	-13.2401215230066	-13.1823404482016	1.01717349813684	2623.07572539598	2804.00637574039	3373.20064546718	3056.51041891687	4571.26274736434	0.00340855121644255	0.99593536523168	0.996215852030685	0.996858192288182	0.996543752822457	0.997699110306647	545	37469	383	339	283	214	170	88	1	0	0	0	0	0	37520	37564	37620	37689	37733	37815	110	111	111	111	111	111
E4_PORBILIR	60_70	UKBB	K11_VOLVU	-12.8261556091727	-12.7330039444939	-12.7335878082853	-12.7302393269033	-12.8809995586416	-12.7962400724378	6064.14619311729	4221.05549149392	4953.2806527451	6337.4420335452	6973.2897917932	8879.81218131697	0.998312411413105	0.997593148947533	0.997948849936539	0.998397262723711	0.998526155496513	0.998850210044091	143	31655	105	94	68	51	29	23	0	0	0	0	0	0	31609	31620	31646	31663	31685	31691	84	84	84	84	84	84
E4_PORBILIR	60_70	UKBB	KNEE_ARTHROSIS	0.824846470841388	0.2913369181636	1.22612677427969	0.759689656692512	-14.0119453489484	-14.05775368377	1.01959599772198	1.01416500523223	0.726420311783969	1.013999573653	1732.57097947037	2817.86725647973	0.418518921176642	0.773907299867815	0.0914299165513413	0.453735970186988	0.993547281396873	0.996019536380839	4115	37441	3012	2753	2271	1741	1246	536	4	3	3	1	0	0	38424	38683	39165	39695	40190	40900	116	117	117	119	120	120
E4_PORBILIR	60_70	UKBB	KRA_PSY_ALCOH	-12.2905564229624	-12.2141679844568	-12.309467152607	-12.3177959812794	-12.2790813764843	-12.3362821663674	2756.98864368551	2068.86716741897	2431.84565428574	2657.13044856244	2573.31036628158	4500.87485956314	0.996443071046082	0.995289480350049	0.995961301312427	0.996301218842891	0.996192743634711	0.997813110325993	199	47959	134	124	96	77	62	28	0	0	0	0	0	0	47857	47867	47895	47914	47929	47963	167	167	167	167	167	167
E4_PORBILIR	60_70	UKBB	KRA_PSY_ALCOH_EXMORE	-13.2870193122548	-13.2012257251542	-13.3065416438305	-13.3032930215233	-13.2737443319663	-13.3074268091488	4473.33467778213	3413.47864935375	4019.20412680191	4453.52697305828	4333.58351161749	7275.20002405844	0.997630069569273	0.996914283341041	0.997358416142918	0.997616613441784	0.997556087455659	0.998540550852332	199	39308	134	124	96	77	62	28	0	0	0	0	0	0	39256	39266	39294	39313	39328	39362	117	117	117	117	117	117
E4_PORBILIR	60_70	UKBB	KRA_PSY_ANXIETY	2.06919187924131	2.0256656501066	1.22502334260586	-13.6782637276137	-13.671312725361	2.77550642387372	0.725656546622704	0.594861585393927	1.01045388413304	2178.52410746947	2294.36235151554	1.01039641917269	0.00435168368121596	0.000660981215031697	0.225378592316924	0.994990368156308	0.995245709644455	0.00601526705899947	2574	47075	1891	1597	1214	799	533	251	6	5	2	1	1	1	47591	47885	48268	48683	48949	49231	161	162	165	166	166	166
E4_PORBILIR	60_70	UKBB	KRA_PSY_ANXIETY_EXMORE	2.08157028972814	2.03327506049819	1.22881794836093	-13.6648575287583	-13.6585415470651	2.77270956106436	0.729259703897354	0.597944022597521	1.0122707911983	2168.78181831741	2290.81785843829	1.01222263768221	0.00431235293408375	0.000672765572112041	0.224777448762028	0.994972796886837	0.995242801685349	0.00615834697357705	2574	40750	1891	1597	1214	799	533	251	6	5	2	1	1	1	41298	41592	41975	42390	42656	42938	129	130	133	134	134	134
E4_PORBILIR	60_70	UKBB	KRA_PSY_ANYMENTAL	0.468440108279047	1.30747805296596	0.841585585019493	0.375011186960672	1.07220527086967	-13.0600677491906	1.01323784007034	0.521894562631823	0.723274473115654	1.01180378515813	0.721679023897105	1410.22455368014	0.643851866340444	0.0122363741795245	0.244595452405067	0.710908459132525	0.137356017389471	0.992610909062616	6108	42554	4056	3581	3013	2370	1850	907	7	6	4	3	2	0	44459	44934	45502	46145	46665	47608	140	141	143	144	145	147
E4_PORBILIR	60_70	UKBB	KRA_PSY_ANYMENTAL_SUICID_PREG_NERV	-11.9623959409285	-11.976761758288	-11.9838638222157	-11.868932215426	-11.8297586247048	-11.9606091716524	3340.6465622929	2596.52635263566	2671.11386388833	2602.58018082532	2568.12409601908	3235.76158208268	0.997142891217078	0.996319683256956	0.9964203293709	0.996361301368556	0.99632465253546	0.997050721005853	166	47944	86	76	73	75	57	46	0	0	0	0	0	0	47856	47866	47869	47867	47885	47896	168	168	168	168	168	168
E4_PORBILIR	60_70	UKBB	KRA_PSY_ANYMENTAL_SUICID_PREG_NERV_EXMORE	-12.9591220127442	-12.9375673352134	-12.9802386054673	-12.8756206032046	-12.8201522148564	-12.9719074082857	5486.65790186716	4273.40654378784	4369.23399549445	4195.52848157434	4293.15335442875	5398.45662752447	0.998115451346417	0.997584440104966	0.997629626439072	0.997551382904576	0.997617372250091	0.998082771540215	166	39294	86	76	73	75	57	46	0	0	0	0	0	0	39257	39267	39270	39268	39286	39297	117	117	117	117	117	117
E4_PORBILIR	60_70	UKBB	KRA_PSY_DEMENTIA	-12.1025166437737	-12.1208875222467	-12.0669271004247	-12.15601820606	-12.0793390107125	NA	2295.422959972	2151.85363197114	3042.73856295033	4606.30059177163	6296.18801406721	0	0.995793208220849	0.99550572690768	0.996835748654397	0.997894386656644	0.998469246444447	NA	201	47955	196	111	53	27	12	0	0	0	0	0	0	0	47797	47882	47940	47966	47981	47993	163	163	163	163	163	163
E4_PORBILIR	60_70	UKBB	KRA_PSY_DEMENTIA_EXMORE	-12.0887195780955	-12.1099930219005	-12.0634577690768	-12.1781790471487	-12.0734464050933	NA	2394.19487731394	2229.74850828002	3185.95017873767	4807.2103755479	6527.00393814122	0	0.995971354788564	0.995666628354596	0.996978853037875	0.997978709087366	0.998524099099674	NA	201	40247	196	111	53	27	12	0	0	0	0	0	0	0	40128	40213	40271	40297	40312	40324	124	124	124	124	124	124
E4_PORBILIR	60_70	UKBB	KRA_PSY_MOOD	1.73934495131502	-13.3875606899975	1.3180613137385	1.46686767431996	2.09534905098237	-13.4081385774827	1.01488988435191	1439.93919382098	1.01325330300597	1.01336358538067	0.722673923890517	2384.02758592362	0.0865606360718855	0.992581926972226	0.193319685160663	0.147750340085443	0.00373830926329626	0.995512597914357	2149	44448	1295	1168	1043	874	711	402	2	1	3	3	2	0	45145	45272	45397	45566	45729	46038	155	156	154	154	155	157
E4_PORBILIR	60_70	UKBB	KRA_PSY_MOOD_EXMORE	1.70319286624769	-13.3959490374217	1.28330781550357	1.4294193897019	2.06807717113196	-13.4187026558491	1.0162073210899	1420.49238699203	1.01445407257724	1.014527286622	0.724158762157548	2370.06589739336	0.0937325266242061	0.992475663659708	0.205863054416012	0.158849612526678	0.00429239571243708	0.995482607261388	2149	40137	1295	1168	1043	874	711	402	2	1	3	3	2	0	40859	40986	41111	41280	41443	41752	130	131	129	129	130	132
E4_PORBILIR	60_70	UKBB	KRA_PSY_SUBSTANCE	-15.1911354355258	0.304442472107236	0.529421037477517	-15.1576106368965	-15.1451842878964	-15.1909538867527	3070.805081451	1.01030713383709	1.0102987811742	2830.33670814717	2916.02883186855	6095.31913910791	0.996052916851956	0.763157868022943	0.600261689587049	0.995727022279354	0.995855989401292	0.998011488037594	3345	46951	2183	1996	1715	1368	1037	453	2	2	1	0	0	0	47949	48136	48417	48764	49095	49679	162	162	163	164	164	164
E4_PORBILIR	60_70	UKBB	KRA_PSY_SUBSTANCE_EXMORE	-15.1775185252948	0.374041184522853	0.596196836987236	-15.1469670639568	-15.1303896722182	-15.1761307198163	3152.66767674027	1.01303820178262	1.01305176967681	2907.91465224365	2996.26525618183	6261.41083988722	0.996158852702781	0.7119584379551	0.556186221673988	0.995843936993591	0.995970899777166	0.998066124576712	3345	40455	2183	1996	1715	1368	1037	453	2	2	1	0	0	0	41494	41681	41962	42309	42640	43224	121	121	122	123	123	123
E4_PORBILIR	60_70	UKBB	L12_ABSCESS_CUT	-13.2213042000665	2.90878336530985	-13.1919358553007	-13.2625636266467	-13.3048685065985	-13.3848596605513	4256.56590832398	1.01372187166533	3395.69820117172	3811.31035672257	3621.76492518892	4789.05929217093	0.997521697593902	0.00411238745817347	0.996900308906652	0.997223534058409	0.997068908251298	0.997770009031741	310	43567	189	181	160	118	102	63	1	1	0	0	0	0	43537	43545	43566	43608	43624	43663	150	150	151	151	151	151
E4_PORBILIR	60_70	UKBB	L12_ACTINKERA	-13.0885538032062	-13.0686755974869	-13.0477440368655	-12.9717927626712	-12.9910623761614	-12.9220675329205	2534.36956846195	2031.37904987308	2526.29690672485	3148.64010757844	3956.88340309116	6652.33705250533	0.995879405785585	0.994866924239534	0.995879127584219	0.996712878087165	0.99738042585012	0.998450121872524	489	45555	412	341	230	148	74	36	0	0	0	0	0	0	45479	45550	45661	45743	45817	45855	153	153	153	153	153	153
E4_PORBILIR	60_70	UKBB	L12_ATOPIC	-13.5925657092625	2.02082399170453	-13.5318348021954	-13.4865527710551	-13.4757561368824	-13.4511408185541	3545.07071753155	1.01095506341726	2530.8594166528	2632.99307991719	2489.71127525259	3565.09998245783	0.996940746007018	0.045616400654141	0.995733942962381	0.995913143386815	0.995681408774198	0.996989584535244	630	44015	385	386	356	341	279	153	1	1	0	0	0	0	44111	44110	44140	44155	44217	44343	148	148	149	149	149	149
E4_PORBILIR	60_70	UKBB	L12_ATROPHICSKIN	-13.3108498660524	-13.2927700487718	-13.2720458662609	-13.2752519984943	-13.2016797251559	4.02978397307448	3701.26185090748	2778.54220553223	3013.27345922966	3577.38798040393	3624.27916840886	1.01587086938175	0.997130573535745	0.996182870458642	0.996485706859666	0.997039154165432	0.997093658449985	7.28358272329915e-05	515	40595	349	319	277	209	143	85	0	0	1	1	1	1	40634	40664	40706	40774	40840	40898	127	127	126	126	126	126
E4_PORBILIR	60_70	UKBB	L12_CELLULITIS	1.32897894880371	-14.4641650286299	0.861005448100383	-14.4649794128509	1.65516933869729	-14.4297795837941	1.01278026209793	1986.79860111707	1.0105448586628	2312.71748556334	0.719261171288869	3368.70803467985	0.189449767946576	0.99419134279052	0.394202432760882	0.995009633225865	0.0213798944206448	0.996582291187219	2399	44335	1568	1481	1302	1125	904	467	2	2	2	2	2	0	45008	45095	45274	45451	45672	46109	156	156	156	156	156	158
E4_PORBILIR	60_70	UKBB	L12_CORNSANDCALLOS	-12.9894527102883	-12.9736137805634	-13.0450595649059	-12.9721449602349	-12.9468818275377	-12.9141688059084	3656.74913125557	2697.38303680065	2840.93299553047	3097.07391209872	3146.80678310159	5045.37463494848	0.997165771672286	0.996162426291777	0.996336268732371	0.996658057180914	0.996717279232837	0.997957732497561	311	40434	212	198	182	155	118	57	0	0	0	0	0	0	40406	40420	40436	40463	40500	40561	127	127	127	127	127	127
E4_PORBILIR	60_70	UKBB	L12_DECUBITANSULCERANDPRESSURE	4.47635743175384	-10.9713576935229	-11.04668266747	-11.1230346110337	-11.2054094278478	-11.7400511613436	1.01414058239445	2194.84594652091	2735.13719642892	2927.15246642416	2892.22778456247	6863.27988049209	1.01505292841647e-05	0.99601163786765	0.996777509516577	0.996968085424691	0.996908749421203	0.998635171352519	150	40624	133	46	32	25	19	5	1	0	0	0	0	0	40508	40595	40609	40616	40622	40636	132	133	133	133	133	133
E4_PORBILIR	60_70	UKBB	L12_DERMATITISECZEMA	2.08097113218838	1.85623589955145	-13.4934714114295	1.06424646061486	1.01185101228814	-13.4889583767161	0.725181619912737	0.594838103031664	1336.20245927372	1.00981318882335	1.00853742127739	1995.07407587562	0.00411009352414851	0.00180499372470262	0.991942800693152	0.291926734606336	0.315723110424103	0.994605438583821	2392	44652	1548	1459	1309	1148	889	507	7	5	2	2	1	0	45336	45425	45575	45736	45995	46377	153	155	158	158	159	160
E4_PORBILIR	60_70	UKBB	L12_DERMATITISNAS	-12.9761457626647	-12.9771555011223	-12.9451334224891	-12.9430903878741	-12.9507867737455	-13.1347597082429	2850.81891525165	2270.77104849906	2732.99133966329	3657.99853108399	3659.82366864663	5771.4690312981	0.996368260868271	0.995440220332494	0.996220740503702	0.997176852217569	0.997176582210718	0.998184168904364	443	44240	336	281	214	119	79	38	0	0	0	0	0	0	44196	44251	44318	44413	44453	44494	151	151	151	151	151	151
E4_PORBILIR	60_70	UKBB	L12_DERM_NAS	-12.983895996915	-12.9855190921523	-12.9530011426753	-12.95339281485	-12.9583388104023	-13.1345507550577	2874.00618404484	2297.29810032357	2756.40730822938	3699.31780094052	3689.15595677985	5770.4969146705	0.996395409664312	0.995489967095367	0.996250568063921	0.997206162981108	0.997197397634937	0.998183891895904	434	44233	329	274	211	115	77	38	0	0	0	0	0	0	44187	44242	44305	44401	44439	44478	151	151	151	151	151	151
E4_PORBILIR	60_70	UKBB	L12_DISORDSKINAPPENDIX	1.3895454976189	0.766159954647937	0.932632613792043	-13.1684829022019	0.998000569825251	1.67763677283237	1.01471910130043	1.01118287229448	1.01040643497978	1252.75065257807	1.00917264313605	1.00856441478845	0.170877611664928	0.448638479427324	0.355993035185407	0.99161306706584	0.322697649389251	0.0962342326960576	2213	45031	1418	1370	1243	1055	866	504	3	3	2	1	2	1	45664	45712	45839	46027	46216	46578	159	159	160	161	160	161
E4_PORBILIR	60_70	UKBB	L12_EPIDERMALTHICKOTH	-12.0661076672946	-12.0122768423147	-12.0125290492491	-11.9738603234575	-11.9594955534149	-11.8767048499345	3319.36637138141	2701.58210540054	3168.24243113349	3714.14105329868	3549.35146129489	5985.6659083485	0.997099645312548	0.996452308951737	0.996974793214672	0.997427738580976	0.997311542994594	0.998416845617503	128	40479	94	76	62	41	33	14	0	0	0	0	0	0	40387	40405	40419	40440	40448	40467	126	126	126	126	126	126
E4_PORBILIR	60_70	UKBB	L12_EPIDERMTHICKNAS	-12.0704674087053	-12.0148506975537	-12.012393696967	-11.9737214440587	-11.9802920110526	-11.9401339559485	3380.52106905758	2733.9078219803	3167.73724074142	3713.49650495697	3625.19313420169	6417.74097884231	0.997151084425677	0.996493505400458	0.996974344849404	0.997427321956931	0.997363210103154	0.998515545723532	123	40474	90	74	62	41	32	13	0	0	0	0	0	0	40381	40397	40409	40430	40439	40458	126	126	126	126	126	126
E4_PORBILIR	60_70	UKBB	L12_ERYTHEMATOUSOTH	-11.9426732470793	-11.9999307528375	-11.9439809751649	-12.0145462633182	-11.8745159279567	-11.6904791104148	3387.41348529229	2752.02022699356	3141.82991679865	4188.31290950531	4313.26978310297	6517.34688506287	0.997186982073633	0.996520908878455	0.996966769267475	0.997711200660383	0.997803411000395	0.998568796789079	111	46909	85	73	54	29	24	11	0	0	0	0	0	0	46770	46782	46801	46826	46831	46844	165	165	165	165	165	165
E4_PORBILIR	60_70	UKBB	L12_ERYTH_NAS	-11.9427298359203	-11.9999789102207	-11.9440266244673	-12.0146090534005	-11.8745717444623	-11.6905245982256	3387.19399610216	2751.85443499037	3141.64473376359	4188.04416217355	4312.98016329145	6516.94728457013	0.997186786461704	0.996520685310853	0.996966578882237	0.997711041825845	0.997803253172393	0.998568703462736	110	46905	85	73	54	29	24	10	0	0	0	0	0	0	46765	46777	46796	46821	46826	46840	165	165	165	165	165	165
E4_PORBILIR	60_70	UKBB	L12_FOLLICULARCYST	-13.7299049606668	1.50076313500992	-13.6682595498536	-13.633726154873	1.9094553780323	-13.5736603658578	2782.30421560387	1.01103523840849	2156.11129805926	2425.77722858012	1.00949958343695	3117.28845740601	0.996062675437564	0.137707443178016	0.994941995696666	0.995515630121829	0.0585593595177962	0.996525769121475	1047	44710	684	658	585	453	355	225	1	1	0	0	1	0	44916	44942	45015	45147	45245	45375	156	156	157	157	156	157
E4_PORBILIR	60_70	UKBB	L12_GRANULOMATOUSSKIN	-11.9092699493135	-11.8595595095966	-11.861857576456	-11.8943164591856	-11.9614982864437	-11.6027584416314	3603.84050498492	2571.51528175729	3130.10816521288	3227.56859700226	3352.07153004174	6007.22516220465	0.997363311357655	0.996320252905454	0.996976343988748	0.997059622530763	0.997152842811692	0.998458913089275	120	40387	80	80	56	51	44	19	0	0	0	0	0	0	40301	40301	40325	40330	40337	40362	126	126	126	126	126	126
E4_PORBILIR	60_70	UKBB	L12_HYPERTROPHICSKIN	-13.1784831946194	-13.1592029574922	-13.196092437933	-13.2013678817967	2.94998328513769	-13.0721476765825	4081.32465337013	2909.11505483936	3077.18193664844	3245.87570443349	1.01260204232246	4143.7585054811	0.997423657538424	0.996390830589907	0.996578386860265	0.99675491622768	0.00357665054232817	0.997482949960978	351	40421	202	199	183	165	140	88	0	0	1	1	1	0	40442	40445	40461	40479	40504	40556	128	128	127	127	127	128
E4_PORBILIR	60_70	UKBB	L12_INFECT_SKIN	0.984461348734393	0.35235182239171	0.480717858409677	-14.1142447532307	1.28066718811378	1.35971714843987	1.012850279607	1.01055729776821	1.01072339760657	1606.29881245769	0.719461963062748	1.00947043124636	0.331064853313235	0.727336467673456	0.634346819009635	0.992989229042092	0.0750702982805403	0.177992842471678	3461	44588	2224	2135	1904	1622	1312	715	2	3	3	3	3	1	45664	45753	45984	46266	46576	47173	159	158	158	158	158	160
E4_PORBILIR	60_70	UKBB	L12_INFECT_SKIN_NAS	-13.9921524794885	1.49608395927593	-13.9240508110272	-13.9288242747167	1.75897102218102	2.62226785257978	3227.29308993517	1.01127426135992	2457.40474528661	2624.6763912103	1.00954795939207	1.01081606844532	0.996540727120488	0.13903216782321	0.995479081848346	0.99576574784183	0.0814497942444751	0.00948089131000322	1085	43741	705	678	593	524	424	230	1	1	1	1	2	1	43968	43995	44080	44149	44249	44443	152	152	152	152	151	152
E4_PORBILIR	60_70	UKBB	L12_INFECT_SKIN_OTHER	-13.9921524794885	1.49608395927593	-13.9240508110272	-13.9288242747167	1.75897102218102	2.62226785257978	3227.29308993517	1.01127426135992	2457.40474528661	2624.6763912103	1.00954795939207	1.01081606844532	0.996540727120488	0.13903216782321	0.995479081848346	0.99576574784183	0.0814497942444751	0.00948089131000322	1085	43741	705	678	593	524	424	230	1	1	1	1	2	1	43968	43995	44080	44149	44249	44443	152	152	152	152	151	152
E4_PORBILIR	60_70	UKBB	L12_LICHENPLANUS	-12.0159797941837	-11.9849114564238	3.42020386755328	-12.0758634115635	-12.1055892797348	-12.0554340523606	2662.70898796933	2013.28633223289	1.01271169650486	2302.29645347593	2282.64687398	3968.33594339085	0.996399406670421	0.995250293422006	0.000732083517651609	0.995815004283842	0.995768588816826	0.997576104935116	245	46317	167	159	130	123	93	41	1	1	1	0	0	0	46240	46248	46277	46284	46314	46366	154	154	154	155	155	155
E4_PORBILIR	60_70	UKBB	L12_LICHENPLANUS_INCLAVO	-11.9809703517119	-11.96340462139	3.3314023612456	-12.0534623724767	-12.0899593660663	-12.038121985837	2550.05834548893	1912.23898008909	1.01110432929349	2186.48139928055	2172.08389858994	3800.04605677084	0.996251302988919	0.995008284177221	0.00098486268697775	0.995601507141579	0.995558945897004	0.99747239494868	245	47859	167	159	130	123	93	41	1	1	1	0	0	0	47769	47777	47806	47813	47843	47895	167	167	167	168	168	168
E4_PORBILIR	60_70	UKBB	L12_LICHSIMPANDPRURIGO	-11.89638352007	-11.8257010615261	-11.8630858109748	-11.8947187613028	-12.0059346866037	-11.8821732717045	3335.78371057744	2444.43733745685	2602.86776733039	2610.98151484473	2613.91967650788	3512.17305622575	0.997154515567201	0.996140008439654	0.996363495541006	0.996365129522009	0.996335267556581	0.997300649949396	141	43940	85	83	73	74	60	33	0	0	0	0	0	0	43849	43851	43861	43860	43874	43901	147	147	147	147	147	147
E4_PORBILIR	60_70	UKBB	L12_NAILDIS	-13.6114533271678	-13.5811476648437	2.02207372744659	-13.5571198797781	-13.5514837927835	-13.596020140129	3152.8248973091	2289.45290506823	1.01086734561609	2514.099777614	2370.02415086219	3605.91852490369	0.996555363815955	0.995266937151974	0.0454640598292191	0.995697480142172	0.99543782675246	0.996991604557951	684	44565	440	423	390	354	299	159	1	1	1	0	0	0	44653	44670	44703	44739	44794	44934	155	155	155	156	156	156
E4_PORBILIR	60_70	UKBB	L12_NONIONRADISKIN	-15.2016150614048	-15.1798261903157	-15.1685041963264	-15.1529671733898	1.19776684021552	-15.0909487087282	3719.33194317118	2733.8349635348	3005.57078437566	3415.49640747026	1.00755059831169	5717.69703671219	0.996738903552466	0.995569708165145	0.99597325606321	0.996460169341794	0.234522015457898	0.99789411349961	2046	45973	1533	1417	1175	922	657	285	0	0	1	1	1	0	46332	46448	46690	46943	47208	47580	154	154	153	153	153	154
E4_PORBILIR	60_70	UKBB	L12_OTHERCONTACT	-12.8349317037982	-12.8493435327806	-12.7457490914544	-12.7677182479802	-12.7255162323219	-12.7108514412948	4635.58913398345	3353.15054075763	3462.37874843285	3601.10907289367	3529.76270994888	4737.08631308942	0.997790835109655	0.996942497032191	0.997062824668756	0.99717110931173	0.997123469261421	0.997859067941897	199	43970	122	118	116	109	82	49	0	0	0	0	0	0	43898	43902	43904	43911	43938	43971	149	149	149	149	149	149
E4_PORBILIR	60_70	UKBB	L12_OTHERDISSKINANDSUBCUTIS	-14.0476893650266	-14.0585385159176	-14.018876386766	-13.9608175003505	-13.9695348995094	-13.9803550686496	3470.96626267461	2770.50708457538	3298.32620173779	3995.05552382089	4219.22837807108	6192.26802758121	0.996770811637891	0.99595126727752	0.996608761333128	0.997211778909686	0.997358271500158	0.998198608339024	826	41100	659	546	388	275	164	86	0	0	0	0	0	0	41139	41252	41410	41523	41634	41712	128	128	128	128	128	128
E4_PORBILIR	60_70	UKBB	L12_OTHERSKINSUBCUTIS	1.677105860555	0.676525153234807	0.128484471944283	1.44220658589852	1.01503683485749	1.24910550493971	0.59976439610197	0.722657367509769	1.01076572423745	0.595657298191268	0.719751057033357	1.00901272709682	0.00516954793795531	0.349189224522115	0.898848606703711	0.015469282565208	0.158462634128629	0.215735262728334	5341	42618	3708	3368	2950	2468	1916	955	9	6	6	5	3	1	44104	44444	44862	45344	45896	46857	138	141	141	142	144	146
E4_PORBILIR	60_70	UKBB	L12_OTHPIGMENTATION	-13.0162632942077	-13.007011640567	2.86270302632853	2.95741540872153	-12.9695513027682	-12.8147249453164	3522.41164400582	2583.87932472175	1.01433177868926	1.01423207509399	2699.49234108692	4414.43351164358	0.997051607553063	0.995983539230911	0.00476872294468362	0.00354646110816272	0.996166625562522	0.997683812249647	430	40486	277	261	234	213	181	92	2	2	2	1	0	0	40511	40527	40554	40575	40607	40696	126	126	126	127	128	128
E4_PORBILIR	60_70	UKBB	L12_PAPULOSQUAMOUS	-14.122586681205	-14.1438811315377	2.50233668854609	-14.1391537808142	-14.1286230760624	2.82393436312061	3706.11888359246	2711.10188287127	0.721018562576386	3145.58229467864	3064.91601663861	1.0083472810603	0.996959577672753	0.995837436702731	0.00051937830055896	0.996413581506099	0.996321931749141	0.00510144459940562	936	46550	616	583	513	438	352	176	2	2	2	1	1	1	46708	46741	46811	46886	46972	47148	160	160	160	161	161	161
E4_PORBILIR	60_70	UKBB	L12_PRURITUS	3.15974296073283	1.86149450762011	-13.0786353422862	-13.0590316518821	2.01319060047936	2.7567164867008	0.727944132199031	1.01107524451832	1788.22256875672	1929.62622593313	1.00913911614072	1.00912958406133	1.42068723450053e-05	0.0656063441638914	0.994164513765278	0.994600239125867	0.0460474124379709	0.00629938573776278	854	44124	551	516	496	437	347	188	4	2	2	2	2	1	44275	44310	44330	44389	44479	44638	148	150	150	150	150	151
E4_PORBILIR	60_70	UKBB	L12_PSORIASIS	-13.2221482901233	-13.2487229583599	-13.2279837704215	-13.2096284184149	-13.2090557139393	3.24049242822005	2879.72724930021	2101.06161448078	2249.25331926094	2495.95854364873	2432.29881439048	1.00910396824658	0.996336558986059	0.994968790361818	0.995307623605411	0.995777289893829	0.99566695927738	0.00132155574734434	645	46469	436	408	358	290	228	116	0	0	0	1	1	1	46523	46551	46601	46669	46731	46843	155	155	155	154	154	154
E4_PORBILIR	60_70	UKBB	L12_PSORI_ARTHRO	-11.9842781522889	-12.0065663121176	-11.9546784592055	-12.0375852446605	-11.9928555488242	-11.7683046994825	3436.13990452957	2549.63792349962	2802.91368586438	3379.43247634976	3230.16574855175	4996.29819709863	0.997217211350518	0.996242674932943	0.996596961047656	0.99715793016346	0.997037646658638	0.998120660622354	135	46311	91	88	74	54	40	21	0	0	0	0	0	0	46201	46204	46218	46238	46252	46271	154	154	154	154	154	154
E4_PORBILIR	60_70	UKBB	L12_PSORI_NAS	-13.0399438659266	-13.0340845937443	-13.0435907535845	-13.1059746317	-13.0167410204468	-13.0464082688573	3217.41807608628	2580.47482424339	3056.32435960931	3873.44660593543	3856.26509521086	5634.21924238365	0.996766245121279	0.995969869365612	0.996594848300453	0.997300328125288	0.997306762706065	0.998152447041647	375	46455	289	235	173	109	77	40	0	0	0	0	0	0	46387	46441	46503	46567	46599	46636	154	154	154	154	154	154
E4_PORBILIR	60_70	UKBB	L12_RADIATIONRELATEDSKIN	-15.19558819815	-15.1729636188322	-15.1629855050803	-15.1451901628834	1.1728685481921	-15.0939262805995	3686.94677403861	2708.7092967084	2975.09571497929	3372.4661859861	1.00755977668939	5599.45061567739	0.996711563352009	0.995530635156135	0.995933488931998	0.996416843900824	0.244396272923308	0.99784921825678	2083	45988	1553	1437	1194	942	676	296	0	0	1	1	1	0	46364	46480	46723	46975	47241	47621	154	154	153	153	153	154
E4_PORBILIR	60_70	UKBB	L12_ROSACEA	3.10506774594813	-13.161365675595	-13.116885799774	-13.0819610336282	-13.1120482776203	3.38925155729068	1.01639887465731	2519.83479766737	2587.45256474915	2736.76878828924	2570.4678708956	1.01067776121862	0.00225083274856717	0.995832582860434	0.995955204751745	0.9961860662	0.995929980051847	0.000798124818213158	441	44532	256	250	237	221	188	106	1	1	1	1	1	1	44560	44566	44579	44595	44628	44710	156	156	156	156	156	156
E4_PORBILIR	60_70	UKBB	L12_SCARCONDITIONS	-12.9502380192904	-12.9448125745988	-12.914348089239	-12.8980400633033	-12.856845072676	-12.6710097995236	3641.40642389884	2791.57346643582	3178.31377758923	3945.73628380504	3849.38741812891	6565.30694023492	0.99716242242963	0.996300140689456	0.996757988254002	0.997391835651595	0.997335093094737	0.998460087714949	302	40511	215	197	152	104	73	42	0	0	0	0	0	0	40472	40490	40535	40583	40614	40645	126	126	126	126	126	126
E4_PORBILIR	60_70	UKBB	L12_SEBORRHOEIC	-13.6258411279389	-13.6194314201338	-13.5930610548361	2.32131736687809	-13.5666182260193	-13.6026651121097	3772.92247673897	2604.78109515372	2731.66988001851	1.01066892326231	2803.07506863849	3933.77362593893	0.997118460636871	0.995828177437252	0.996029663441468	0.0216294483825782	0.996138329263583	0.997240986421304	592	44007	364	373	341	321	249	145	1	1	1	1	0	0	44087	44078	44110	44130	44202	44306	147	147	147	147	148	148
E4_PORBILIR	60_70	UKBB	L12_SEBORRKERAT	1.799418096455	1.17574913762118	-14.7205324422036	1.4651714245189	0.776698336628882	-14.5081996392541	0.72897665438564	0.724717617292741	2111.88073170014	0.723517712263321	1.00979166485348	3370.43030543917	0.0135712261042558	0.104727391715292	0.99443851621067	0.0428605442873293	0.44179423022095	0.99656547333732	3095	41222	2144	2040	1854	1603	1252	583	6	4	2	2	1	0	42039	42143	42329	42580	42931	43600	128	130	132	132	133	134
E4_PORBILIR	60_70	UKBB	L12_SKINSUBCUTISNAS	-14.0532725386618	-14.0579771485908	-14.0121247972006	-13.95597978245	-13.9668092498117	-13.9455015486093	3643.9544845092	2899.12971195818	3424.30720679477	4181.33524386634	4425.993666199	6534.59818488692	0.996922886540013	0.996131046182418	0.996735098177649	0.997336917641097	0.997482173764946	0.998297233951128	765	41068	614	505	365	258	151	78	0	0	0	0	0	0	41092	41201	41341	41448	41555	41628	127	127	127	127	127	127
E4_PORBILIR	60_70	UKBB	L12_SKIN_SUBCUTAN	1.64656054307393	0.539942758656187	0.67871852195278	0.46686990684498	1.08583400866003	1.16217737549803	0.483867675674562	0.601921192480297	0.601146609283015	0.726633772800402	0.523507547638447	0.724183939670729	0.00066671032958478	0.369701675613447	0.258880992298773	0.520541704138984	0.0380652352014897	0.108535701411797	9814	34428	6479	6050	5371	4507	3628	2022	13	11	9	8	6	2	37644	38073	38752	39616	40495	42101	106	108	110	111	113	117
E4_PORBILIR	60_70	UKBB	L12_ULCERLOWLIMB	-12.2111975975433	-12.1634417458959	-12.1741775120538	-12.0138643386256	-12.06687440858	-11.6800628178694	3095.93711424337	2496.16581126409	3383.00787429216	4301.18342152275	4330.73979287158	7044.98860999376	0.996852939704572	0.996112043549139	0.997128718680832	0.997771389064853	0.997776832414269	0.998677167836865	144	40518	123	95	57	31	22	12	0	0	0	0	0	0	40412	40440	40478	40504	40513	40523	127	127	127	127	127	127
E4_PORBILIR	60_70	UKBB	L12_URTICARIAERYTHEMA	2.68629730042986	-12.9147402182576	2.14135955226553	2.27100302112695	2.29157281430731	-12.7544371378878	1.01169370223715	1752.17759811899	1.01033393066969	1.00936884467885	1.00886624499473	2526.80182471122	0.00792502094595012	0.994119101547102	0.0340518447847082	0.0244537806772841	0.0231207346781314	0.995972566918343	726	47027	445	433	398	338	282	171	3	2	3	2	1	0	47139	47151	47186	47246	47302	47413	166	167	166	167	168	169
E4_PORBILIR	60_70	UKBB	LUNG_CANCER_MESOT	3.45190604065792	3.41795252253063	-12.416870046121	-12.3804538686251	-12.247885089882	-12.4280257670794	1.0324757225904	1.03173034733587	4024.75441782935	5162.20433746443	5602.05663962421	11261.7028933847	0.000827796898811966	0.000923554103432137	0.997538430383909	0.998086444688696	0.998255570898506	0.999119482376515	459	24430	421	206	90	50	33	9	2	1	0	0	0	0	24413	24628	24744	24784	24801	24825	53	54	55	55	55	55
E4_PORBILIR	60_70	UKBB	M13_ADHCAPSULITIS	-13.1214126517584	-13.0537385875293	-13.0295646321726	-12.9797818380455	-12.9636112361855	-12.940097797964	4605.02184706107	3257.81273135386	3284.51268406552	3514.62653967818	3398.529857718	5229.25115623647	0.997726534476528	0.996802962764159	0.996834823857573	0.997053358622067	0.996956495718032	0.998025588482428	248	37095	138	133	136	127	99	54	0	0	0	0	0	0	37083	37088	37085	37094	37122	37167	122	122	122	122	122	122
E4_PORBILIR	60_70	UKBB	M13_ARTHRITISNAS	1.42520418655377	0.942025338858789	-14.9397869752557	-14.9507979802752	-14.9210268289367	-14.7530599579994	1.02194126235165	1.01765874132598	3291.2089373978	4092.8041848806	4239.94557109301	7804.01002971058	0.163135047790551	0.354612817876855	0.996378174506826	0.99708537623322	0.997192126133412	0.998491643179729	2732	33216	2140	1874	1445	970	612	244	2	1	0	0	0	0	33709	33975	34404	34879	35237	35605	97	98	99	99	99	99
E4_PORBILIR	60_70	UKBB	M13_ARTHROPATHIES	0.546300665874361	0.889112506687786	1.10812220919253	0.850921422035954	-0.248489367539796	-13.854317459148	0.729703750256813	0.476347730837677	0.476165702149235	0.600050782647938	1.01078936983655	1429.3732565393	0.454061616350951	0.0619686661303642	0.0199558087632258	0.156166724571429	0.805808458956718	0.992266559577366	12789	37268	9130	8352	6956	5342	3900	1887	13	12	9	4	1	0	40794	41572	42968	44582	46024	48037	120	121	124	129	132	133
E4_PORBILIR	60_70	UKBB	M13_ARTHROSIS	0.723364906796933	0.87535865023036	1.12747541776156	1.12611675690266	-14.9232223869259	-14.9212701602498	0.729205204405893	0.525592816801121	0.525297925031965	0.599274268899805	1828.57250839555	3025.07013811547	0.321201978051016	0.0958191827015006	0.0318447288872501	0.0602261752561607	0.993488430723578	0.996064420899815	9368	36281	6983	6294	5071	3756	2620	1136	11	10	7	3	0	0	38541	39230	40453	41768	42904	44388	114	115	118	122	125	125
E4_PORBILIR	60_70	UKBB	M13_ARTHROSIS_INCLAVO	0.70789471626236	0.848995665818747	1.09939982472003	1.09901997012157	-14.9084339950135	-14.9057557146161	0.726208106076493	0.521785954656679	0.521495050767089	0.595917781094633	1777.0369646362	2949.40618261474	0.329668321393932	0.103716781203635	0.0350163529861817	0.0651470562584777	0.993306233910307	0.995967655524982	9368	41279	6983	6294	5071	3756	2620	1136	11	10	7	3	0	0	43517	44206	45429	46744	47880	49364	136	137	140	144	147	147
E4_PORBILIR	60_70	UKBB	M13_ARTHROSIS_KNEE	0.816853830548208	0.304112372403682	1.23814851060488	0.769443941866055	-13.9977653366837	-14.0451022084078	1.02192058959855	1.0161132450453	0.72903828270556	1.01592797696599	1730.29778646773	2810.91807834683	0.424097927450534	0.76471890462027	0.0894452565493901	0.448821992614204	0.993545342821841	0.996013287024157	4115	33128	3012	2753	2271	1741	1246	536	4	3	3	1	0	0	34131	34390	34872	35402	35897	36607	96	97	97	99	100	100
E4_PORBILIR	60_70	UKBB	M13_ARTHROSIS_KNEE_PRIM_ICD10	-14.0308292346063	-14.032343611397	-13.9769206441213	-13.988894420582	-13.8697577699892	-13.9549448249214	3872.76180397962	2920.63474340315	3160.88361857328	3750.51288520279	3956.53022840609	5668.1512709309	0.997109309041516	0.996166536308628	0.9964718938773	0.997024007824272	0.997202992955348	0.99803561633378	580	47237	461	417	355	249	168	79	0	0	0	0	0	0	47190	47234	47296	47402	47483	47572	166	166	166	166	166	166
E4_PORBILIR	60_70	UKBB	M13_ARTHROSIS_OTH	-13.974639034272	1.18837216677973	1.46859351950656	1.19393362912519	-13.9578065954254	-13.886582423212	1790.67848406218	0.728205877763712	0.727929154885963	1.01466685782303	2020.41457715331	3547.40107826301	0.993773290042277	0.102696794227448	0.0436438695205283	0.23932505149361	0.994487948202859	0.996876625682998	4052	34277	3145	2735	2087	1454	932	390	5	5	3	1	0	0	35069	35479	36127	36760	37282	37824	110	110	112	114	115	115
E4_PORBILIR	60_70	UKBB	M13_ARTHROSIS_POLY	-14.3039535097013	-14.2491463767616	1.92416674343657	-14.2540955214301	-14.1633610240263	-14.0795384457287	3663.96721905163	2729.67784643796	1.01583677460585	3748.71146804697	3797.56963980089	6519.13622703791	0.996885104589862	0.995834994858435	0.0582025532366178	0.996966132113427	0.997024228134417	0.998276790478886	1297	31869	1002	874	680	491	341	140	0	1	1	0	0	0	32070	32198	32392	32581	32731	32932	94	93	93	94	94	94
E4_PORBILIR	60_70	UKBB	M13_ARTHTROSIS_COX	1.36680963320341	0.901455979182433	-14.0440471844017	1.54442817567272	-14.0468064088728	-14.0556651511613	1.01819636293137	1.01602550339532	2065.02406345792	1.015795017531	2603.89779774351	4436.71503469765	0.179471797772633	0.374951019465832	0.994573699048806	0.128407153420641	0.995695808179226	0.997472278618571	2511	32661	2003	1760	1310	888	596	236	3	2	1	1	0	0	33073	33316	33766	34188	34480	34840	93	94	95	95	96	96
E4_PORBILIR	60_70	UKBB	M13_ARTHTROSIS_COX_PRIM_ICD10	-13.5459136996138	2.24481585081636	-13.495560164444	-13.5121240069327	-13.4676066786189	-13.4602603775207	3327.81832976591	1.00880823678071	2867.07870080871	3504.96420637366	3485.28397360094	5770.50742133084	0.996752212865794	0.0260667664373548	0.996244309816679	0.99692405177655	0.996916874269095	0.998138859650234	506	47434	409	340	282	192	142	53	1	1	0	0	0	0	47365	47434	47492	47582	47632	47721	165	165	166	166	166	166
E4_PORBILIR	60_70	UKBB	M13_BONECONTINUITY	-12.5767568887003	-12.5735530892902	-12.5491124461274	-12.5855061392822	-12.6551762435311	-12.6522502167531	3205.53883972686	2312.90856304454	2622.93400293203	2867.00812413922	2853.16514782345	4847.19140606965	0.996869551453512	0.995662520070462	0.996182631792343	0.996497481572173	0.996461005196896	0.997917345778552	418	43968	310	294	231	182	132	59	0	0	0	0	0	0	43947	43963	44026	44075	44125	44198	129	129	129	129	129	129
E4_PORBILIR	60_70	UKBB	M13_BONEDENSOTH	-12.4804485668132	-12.470985408849	-12.4813500209355	-12.4912139758712	-12.4607749582022	-12.4798228013401	2807.85963543975	2318.27251815421	3262.7857052448	4185.25253472174	5128.28965536888	8995.84825054545	0.99645355333695	0.995707856325455	0.99694780684632	0.997618654573923	0.99806129317184	0.998893105523409	480	44385	407	325	183	107	47	22	0	0	0	0	0	0	44321	44403	44545	44621	44681	44706	137	137	137	137	137	137
E4_PORBILIR	60_70	UKBB	M13_BONEDISNAS	-12.7439768309743	-12.7847659692744	-12.7832488936513	-12.7950178314243	-12.6201792087828	-12.6457892301812	4812.93643563408	3548.79445904211	3918.9180196587	4255.91653249373	4271.62717519829	5728.23924847832	0.997887316691	0.997125574492111	0.997397358456992	0.997601237776618	0.997642717614718	0.998238573608295	210	43876	137	120	106	85	66	42	0	0	0	0	0	0	43821	43838	43852	43873	43892	43916	128	128	128	128	128	128
E4_PORBILIR	60_70	UKBB	M13_BURSOPATHY	-11.9980664151672	-11.9729385333526	-11.8883997797717	-11.9331639342336	-11.8748675419097	-11.8476118920217	2986.41981739943	2322.26440640112	2750.68789372164	2975.93393372923	3245.77853180647	4550.67615233576	0.996794474057582	0.995886351074025	0.996551574925027	0.996800580267926	0.997080899930862	0.997922722774457	162	37160	116	101	69	63	43	19	0	0	0	0	0	0	37084	37099	37131	37137	37157	37181	122	122	122	122	122	122
E4_PORBILIR	60_70	UKBB	M13_CARTILAGE	-12.9874532016834	-13.082966946879	-13.1286650432614	-13.0278716742239	-12.9809214752349	-13.1254014202393	5376.93833949513	4098.29569773135	4117.60330061051	4243.47957361561	4181.41795463313	6357.35107986933	0.998072792049407	0.997452921805391	0.997456010055182	0.997550425032222	0.997523026804274	0.998352686901201	192	31009	107	107	103	99	80	45	0	0	0	0	0	0	31006	31006	31010	31014	31033	31068	88	88	88	88	88	88
E4_PORBILIR	60_70	UKBB	M13_CERVICALGIA	-12.9422726432733	-12.9013854925257	-12.9468326127085	-12.8774089425672	-12.9122293205026	-12.7704650614924	4140.1243092246	3089.41145432418	3387.14733549418	3892.86536040727	3908.79013107495	5118.63783556277	0.997505769891489	0.996668042916662	0.996950220443456	0.997360641561247	0.997364286815716	0.998009363689409	289	36966	190	170	144	107	81	50	0	0	0	0	0	0	36949	36969	36995	37032	37058	37089	116	116	116	116	116	116
E4_PORBILIR	60_70	UKBB	M13_CERVICDISC	-13.2702622761064	-13.2580000337671	-13.2578347047516	-13.2971388556482	3.2137589850725	-13.1533172212986	4001.98526332201	3034.26108441806	3323.13070982802	3578.32606712983	1.01026961989998	6489.63361981034	0.997354283614773	0.996513708089174	0.996816798831348	0.997035050138206	0.00146721840210971	0.998382832966606	340	36957	223	203	168	151	111	48	0	0	0	1	1	0	36955	36975	37010	37027	37067	37130	119	119	119	118	118	119
E4_PORBILIR	60_70	UKBB	M13_CHRONDROPATHIES	-12.7500475587464	-12.7492635765705	-12.7901395456817	-12.8260680356531	-12.7815840498896	-12.8526114474612	4019.16608751949	3004.76376360445	3131.47118010754	3431.87843853893	3098.6629957831	4746.25718416546	0.997468865726808	0.996614572443294	0.996741139894536	0.997018047689837	0.996708838724883	0.997839373782567	261	47498	160	158	142	120	108	54	0	0	0	0	0	0	47433	47435	47451	47473	47485	47539	166	166	166	166	166	166
E4_PORBILIR	60_70	UKBB	M13_DEFORMDORSO	-13.7245920823913	-13.7485451131484	-13.7886530723286	-13.8049647144236	-13.8061168334681	-13.6564258073526	4174.44375140395	3193.8462445264	3697.53084674335	4615.85521014197	5232.72595656001	10383.4596732938	0.997376747406431	0.996565358141726	0.997024574409981	0.997613713757044	0.997894849686944	0.998950614871254	579	37361	457	404	302	199	126	43	0	0	0	0	0	0	37365	37418	37520	37623	37696	37779	118	118	118	118	118	118
E4_PORBILIR	60_70	UKBB	M13_DISSYNOTENDNAS	-11.8821039324036	-11.9021479029503	-11.9371809558773	-11.9381155065568	-11.7710244346821	-11.6646970453054	3593.85673083389	2641.35830124408	2802.53477543326	3072.44822370243	3229.3574949618	5215.99304576273	0.99736201782224	0.996404687728121	0.996601482462306	0.996899796713709	0.997091713172349	0.998215665964371	123	37098	82	74	70	59	41	18	0	0	0	0	0	0	37017	37025	37029	37040	37058	37081	122	122	122	122	122	122
E4_PORBILIR	60_70	UKBB	M13_DORSALGIA	2.1303793630516	0.932308493087951	1.21904993144241	-13.5341049788041	-13.5404071092763	-13.5063215576031	0.726054114181274	1.0124777069316	1.01267951408569	1943.89430079282	1991.40458675074	2871.73894329176	0.00334421442062083	0.357145045188959	0.22867210752796	0.994444879971204	0.99457488518123	0.996247414570839	2249	38311	1605	1383	1063	759	533	284	4	2	1	0	0	0	38827	39049	39369	39673	39899	40148	124	126	127	128	128	128
E4_PORBILIR	60_70	UKBB	M13_DORSALGIANAS	3.23670664984462	2.05837610198369	2.38857423331944	-13.1497692394894	-13.1414450348498	-12.98728799044	0.726861193235666	1.01311268375877	1.01344512103938	2959.70126578726	3058.50667168555	4835.81682496702	8.46821436184477e-06	0.0421805302907001	0.0184289222394159	0.996455060023271	0.996571750542672	0.997857167776901	790	37455	565	483	360	235	160	76	4	2	1	0	0	0	37558	37640	37763	37888	37963	38047	118	120	121	122	122	122
E4_PORBILIR	60_70	UKBB	M13_DORSOPATHY	1.63193337183921	0.609064106532438	0.0854533204814713	0.990227852174852	0.23357888188863	1.00182755902282	0.600136537475754	0.724114067876794	1.01159540051963	0.723659223736676	1.00980260518309	1.01017868636575	0.00654261488000506	0.400282814599323	0.932679722774713	0.171198762608582	0.817072869698888	0.321327779117029	6111	39747	4070	3727	3148	2616	2039	1117	7	5	4	3	2	1	41648	41991	42570	43102	43679	44601	133	135	136	137	138	139
E4_PORBILIR	60_70	UKBB	M13_DORSOPATHYOTH	1.75534866023672	0.777798884807511	0.243345651511806	0.433687758644653	0.389952772598009	1.09439132998311	0.601990254551791	0.724723282111867	1.01211065966897	1.01229818628659	1.01049082160653	1.01069056214037	0.00354654191563849	0.283165385513363	0.80999394762645	0.668346107090147	0.699567531666028	0.278890357792015	4953	38880	3214	2971	2555	2179	1694	954	6	4	3	2	2	1	40481	40724	41140	41516	42001	42741	132	134	135	136	136	137
E4_PORBILIR	60_70	UKBB	M13_DUPUTRYEN	-13.9221386030197	-13.9220849993674	2.01965284047809	-13.8888379918564	-13.9087946473991	3.76787505160835	3170.48542036571	2408.81117892433	1.01237845610164	3662.86274101386	3941.58397770031	1.01071192390113	0.996496364981043	0.995388532347872	0.0460474241395157	0.996974589650267	0.997184484831426	0.000193050078206398	647	37399	522	452	332	216	123	51	1	1	1	1	1	1	37399	37469	37589	37705	37798	37870	124	124	124	124	124	124
E4_PORBILIR	60_70	UKBB	M13_ENTESOPATHYFOOT	-11.6417231396621	-11.6614286563127	-11.6063529926579	-11.6376869519053	-11.6227053630502	-11.5946331713934	4078.11603168556	2700.00286623688	2960.08632954825	3170.06087798683	3022.36342128814	4506.19421082993	0.997722296652148	0.996553912934541	0.996871541873849	0.997070873323027	0.996931687883138	0.997947010680228	114	37078	71	76	66	60	45	26	0	0	0	0	0	0	36999	36994	37004	37010	37025	37044	122	122	122	122	122	122
E4_PORBILIR	60_70	UKBB	M13_ENTESOPATHYOTH	-12.880668548592	-12.8586053923956	-12.8754528049842	-12.8978172857247	-12.8264386277799	-12.935980121938	4364.03797776557	3037.72291874551	3124.27596607605	3415.43024830921	3316.41365142657	4385.11127118979	0.997645008659841	0.996622584629476	0.99671184746828	0.996986925783059	0.996914138912265	0.997646261814188	266	37121	148	151	153	136	100	67	0	0	0	0	0	0	37116	37113	37111	37128	37164	37197	123	123	123	123	123	123
E4_PORBILIR	60_70	UKBB	M13_FIBROBLASTIC	-14.7297642760414	-14.7116243847592	0.765763152942909	-14.661386538631	-14.6383947170743	1.89762120580718	3005.38432747659	2158.45132644569	1.01208263015354	2457.97165359345	2398.35650902539	1.0096700003267	0.996089483683984	0.99456180135544	0.449276849088809	0.995240781327059	0.995130133247983	0.060183490284259	2304	37609	1480	1420	1291	1129	920	447	1	1	1	1	1	1	38307	38367	38496	38658	38867	39340	125	125	125	125	125	125
E4_PORBILIR	60_70	UKBB	M13_GANGLION	-12.893145709421	-12.8559373416205	-12.8732793283572	-12.8803208339524	-12.9156087970608	4.79255885342597	3478.24861876145	2407.10649550715	2641.52609448305	2973.45214590438	2899.37306335875	0.722858860582943	0.997042414309324	0.995738657523568	0.996111584819645	0.996543755713115	0.996445738252568	3.35672374264584e-11	385	37167	256	250	231	179	139	53	0	0	1	1	2	2	37172	37178	37197	37249	37289	37375	124	124	123	123	122	122
E4_PORBILIR	60_70	UKBB	M13_GOUT	-13.2302256137342	1.40778210260594	1.62007484473428	1.76926954521132	1.90218378273837	-13.1533987818437	1956.18427426745	1.01823264962807	1.01798804482642	1.01740350502018	1.01496549507002	3065.47875466583	0.9946037229643	0.166795491096037	0.111508831898373	0.0820339244185273	0.0609116269128304	0.996576436359083	957	31493	691	616	500	416	308	131	2	2	3	2	1	0	31663	31738	31854	31938	32046	32223	94	94	93	94	95	96
E4_PORBILIR	60_70	UKBB	M13_HALLUXRIGIDUS	-12.6072771749557	-12.6597730431624	-12.6219663536334	-12.6251400869709	-12.5515196722783	-12.6153679848469	4296.52992410911	3175.60817523588	3240.76897208819	3806.42339756199	3862.78920681536	5586.89752116379	0.997658776372015	0.996819188595822	0.996892451542694	0.997353582397059	0.997407405477718	0.998198356287677	267	31054	178	169	161	124	94	46	0	0	0	0	0	0	31055	31064	31072	31109	31139	31187	88	88	88	88	88	88
E4_PORBILIR	60_70	UKBB	M13_HALLUXVALGUS	-14.4410889059699	-14.3603951108777	2.46436264829219	-14.3229983351122	-14.1686899435508	-14.1802245915244	5870.55111903216	4111.65288331978	1.02495274698863	4920.85424916964	4587.02821565458	7922.76803290358	0.998037269410491	0.997213307013845	0.0162004963001326	0.997677622111764	0.997535449872034	0.998571941500414	1094	31248	742	709	650	532	404	201	1	1	1	0	0	0	31510	31543	31602	31720	31848	32051	89	89	89	90	90	90
E4_PORBILIR	60_70	UKBB	M13_HAMMERTOE	-12.6875281386789	-12.6828412849006	3.40306546460615	-12.7597609606377	-12.6186409407845	-12.6899726722736	4032.78986485539	2846.62875078951	1.0205139079752	4003.40009827109	4083.78626752396	6542.5054764954	0.997489785866318	0.996445124863474	0.000854041866862561	0.997456961886577	0.997534591160254	0.998452408338071	344	31134	250	243	203	137	98	44	1	1	1	0	0	0	31139	31146	31186	31252	31291	31345	88	88	88	89	89	89
E4_PORBILIR	60_70	UKBB	M13_IMPINGEMENT	-14.0458040583722	-14.0459833487127	-14.0515192438111	-14.0246756032126	-14.0477627313596	-14.0011207326781	3979.3702187788	2731.472138391	2918.07578620926	3145.01791724968	3163.41041229398	4883.48330246202	0.997183748604439	0.995897075534299	0.996157931543139	0.996441980509598	0.99645684413396	0.997712439652149	832	37264	524	519	469	432	314	154	0	0	0	0	0	0	37450	37455	37505	37542	37660	37820	122	122	122	122	122	122
E4_PORBILIR	60_70	UKBB	M13_INTERVERTEB	-14.1129847507843	1.62925851064337	-14.1065557163477	-14.1205014620797	2.14538250371881	2.95804953725176	3416.49411064922	1.01350184730533	2939.94392172917	3498.95579810249	1.01144285599376	1.01391086469613	0.996704077264511	0.107932988408928	0.996171573294277	0.996780039481543	0.0339124678005881	0.00352889165315259	1249	37490	862	780	606	461	332	167	1	2	1	1	2	1	37754	37836	38010	38155	38284	38449	122	121	122	122	121	122
E4_PORBILIR	60_70	UKBB	M13_JOINTOTH	-14.6666088132873	1.76215067665081	1.27670377605524	-14.6116546080748	-14.492413649156	-14.458325811308	3401.93716226117	0.730499746871284	1.01858737714803	3299.44879525393	3214.41997033411	4752.09222388382	0.996560129149378	0.0158542477175913	0.210057901156759	0.996466568740362	0.996402699699616	0.997572425660456	2118	32184	1453	1315	1106	847	588	301	2	3	1	0	0	0	32749	32887	33096	33355	33614	33901	98	97	99	100	100	100
E4_PORBILIR	60_70	UKBB	M13_KNEEDERANGEMENTS	1.81493502259473	-14.9961627515294	-15.0049147129687	-14.9852583593481	-14.8678043666125	-14.8581871484115	1.02778924665793	3173.05089662706	3205.81329588634	3296.98383018096	3100.19822343511	4382.07311573431	0.0774188326671606	0.996229130077604	0.996265488670874	0.996373514177301	0.996173552389335	0.997294637698088	2027	31279	1148	1174	1183	1095	888	495	1	0	0	0	0	0	32067	32041	32032	32120	32327	32720	90	91	91	91	91	91
E4_PORBILIR	60_70	UKBB	M13_LIMBPAIN	-13.5100796514708	-13.5100207512584	2.07959296390394	-13.5137424838413	-13.451234353202	-13.3155828501745	2800.5885003146	2093.49471639481	1.01204245766864	2902.72409167658	3009.72358727018	4724.66685194784	0.996151008204303	0.994851020128976	0.0398937318839908	0.996285431478707	0.996434059084174	0.997751315755672	916	37636	681	597	445	312	216	103	1	1	1	0	0	0	37745	37829	37981	38114	38210	38323	125	125	125	126	126	126
E4_PORBILIR	60_70	UKBB	M13_LOWBACKPAIN	-13.9373293103418	-13.9372474592962	-13.9415514510754	-13.9402915886968	-13.973517382916	-13.9772986925629	3390.95244275229	2609.84463492755	2974.54803998814	3489.56407298452	3570.33617534006	4756.58462970817	0.996720582563958	0.995739109691159	0.996260370388961	0.99681257784216	0.996877261756598	0.997655407052121	999	37349	707	601	486	361	255	159	0	0	0	0	0	0	37524	37630	37745	37870	37976	38072	117	117	117	117	117	117
E4_PORBILIR	60_70	UKBB	M13_LOWBACKPAINORANDSCIATICA	-13.9774123166711	-13.9629249750983	-13.9648682032837	-13.9473357386656	-13.9714168348402	-13.9886297319997	2727.2260330326	2106.56598009778	2441.13686020567	2887.20853649227	3015.60237475042	4228.46030269187	0.995910748676754	0.994711430455993	0.995435613569495	0.996145647109373	0.996303379385194	0.99736043606128	1335	47221	966	833	644	464	326	185	0	0	0	0	0	0	47425	47558	47747	47927	48065	48206	165	165	165	165	165	165
E4_PORBILIR	60_70	UKBB	M13_MENISCUSDERANGEMENTS	-15.1046921367565	-15.0822831365312	-15.1022814179849	-15.0970391725217	-15.0763116261272	-15.1090314016134	4754.6930664939	3358.0518445793	3413.94590676739	3532.37184716033	3461.42523184947	4971.11845687823	0.997465287409327	0.996416410182341	0.996470407497795	0.996589923620966	0.996524807718957	0.997574943259128	1869	31252	1056	1082	1092	1014	831	464	0	0	0	0	0	0	31974	31948	31938	32016	32199	32566	91	91	91	91	91	91
E4_PORBILIR	60_70	UKBB	M13_MUSCLE	3.78340219394142	-12.6523913295871	-12.6561583793672	-12.5789312716269	-12.5885025432813	-12.4854063884119	1.01476381258646	2899.60377219094	3526.09639756086	4486.31431368956	4484.65547233534	5771.35245436603	0.000192731898381717	0.996518449947995	0.997136172540643	0.997762858061021	0.997760327700836	0.998273904548186	182	37149	136	119	82	52	34	24	1	0	0	0	0	0	37072	37089	37126	37156	37174	37184	122	123	123	123	123	123
E4_PORBILIR	60_70	UKBB	M13_MUSCULOSKELEOTH	-11.875196746043	-11.9053674986071	-11.8753251140316	-12.0055108261458	-12.0600258054846	-12.0421024057715	2733.76243550079	2211.82099388196	2576.02083939986	3046.81634766493	3057.21814106642	4305.53047099791	0.996534078375272	0.99570532015226	0.996321805764213	0.996856066840943	0.996852536197023	0.997768406209864	169	47829	121	99	82	58	43	22	0	0	0	0	0	0	47712	47734	47751	47775	47790	47811	165	165	165	165	165	165
E4_PORBILIR	60_70	UKBB	M13_MUSCULOSKELETAL	1.4869686070898	0.462399103201963	0.859451890416022	-0.542271043491885	-0.614709611389618	1.53648592359416	0.456742883432686	0.535503312999291	0.48631683976443	1.01825347588799	1.0152819189338	0.529642232508141	0.00113156116270197	0.387870837496715	0.0771834589833084	0.594345016181779	0.544875343951865	0.00371987758431	16781	27592	11263	10415	8996	7346	5751	3110	14	8	8	4	5	4	33009	33857	35276	36926	38521	41162	87	93	93	97	96	97
E4_PORBILIR	60_70	UKBB	M13_MYALGIA	-11.9757368703015	-11.8563801397949	-11.9155090609902	-11.8654432665007	-11.9178764098922	-12.084234140057	3788.1827124507	2798.17815749212	3451.66720515709	4312.91563042907	4998.37070930088	6027.92725586947	0.997477619121782	0.996619230863388	0.997245626166742	0.997804909055015	0.998097563960743	0.998400475489827	117	37117	83	75	50	29	22	14	0	0	0	0	0	0	37029	37037	37062	37083	37090	37098	122	122	122	122	122	122
E4_PORBILIR	60_70	UKBB	M13_NECROVASC	-11.8956704102788	-11.9039503640495	-11.8743162112363	-11.8386986571702	-11.8531024723894	-12.0293235942659	2939.68253775108	2403.54295673529	3228.1982570492	3988.76861048238	4406.77968999705	9964.49405014961	0.996771302432946	0.996048358797843	0.997065139295637	0.99763187541502	0.997853898601238	0.999036779068446	120	47202	106	92	56	32	21	5	0	0	0	0	0	0	47057	47071	47107	47131	47142	47158	159	159	159	159	159	159
E4_PORBILIR	60_70	UKBB	M13_OSTEOCHONDRO	1.34116878745888	0.834700810649697	-14.2439578579794	-14.2745524733562	-14.2582913629985	2.60077672882946	1.0125121302358	1.01061447087446	2273.54471031634	2737.07234553791	2861.72268165987	1.00878706080099	0.185305422649038	0.408841555722911	0.995001215652503	0.995838840935482	0.996024624067902	0.00993387435106715	2899	46248	2292	1953	1401	956	633	264	2	1	1	1	1	1	46697	47036	47588	48033	48356	48725	156	157	157	157	157	157
E4_PORBILIR	60_70	UKBB	M13_OSTEOMYELITIS	-12.1591043820218	-11.9403501325619	-11.9313384480544	-11.9463805387717	-11.7272552044286	-11.7552119318354	4166.24713988558	2896.53491187834	3176.90061429472	3208.14400708181	3187.56386316378	5342.2901368667	0.997671394048006	0.996710899633961	0.997003428966208	0.997028870730366	0.997064537320256	0.998244330745744	111	43843	74	62	57	54	42	19	0	0	0	0	0	0	43749	43761	43766	43769	43781	43804	131	131	131	131	131	131
E4_PORBILIR	60_70	UKBB	M13_OSTEOPOROSIS	2.01888060856926	-13.7583131688657	-13.7193215609192	-13.7226739223948	-13.705372680159	3.83684426862903	1.01433746147565	2094.79304167224	2631.13288107302	3420.94752688004	3902.40222918573	1.00987986652822	0.0465530402766142	0.994759641396775	0.995839668404865	0.996799401275275	0.997197807365998	0.000145100898605663	1602	45530	1357	1143	775	458	253	85	1	0	1	1	1	1	45625	45839	46207	46524	46729	46897	149	150	149	149	149	149
E4_PORBILIR	60_70	UKBB	M13_OTHCONN	-12.4902609699653	2.64750342663518	-12.4025319465682	-12.3002098945518	-12.2042598832542	-12.290129614335	2304.66809634712	1.00980269217313	2295.36002505647	2892.56888306793	2913.8406452106	5057.66148038563	0.995675846938952	0.00874660499802693	0.995688806768967	0.996607127301377	0.996658169319353	0.998061140498057	448	47584	358	297	205	133	94	36	1	1	0	0	0	0	47512	47573	47665	47737	47776	47834	161	161	162	162	162	162
E4_PORBILIR	60_70	UKBB	M13_OTHERBONE	-12.8800781805505	2.80118642317793	-12.8723931143905	-12.847481187982	-12.653312377668	-12.714814533938	3386.07921478699	1.0135707322726	2717.95037968377	2974.09135718623	2777.8598423438	4104.70290839892	0.996964988091659	0.00571533412801297	0.99622117997162	0.996553308633492	0.996365602208261	0.997528459863573	516	44003	347	286	250	201	167	88	1	1	0	0	0	0	44042	44103	44139	44188	44222	44301	129	129	130	130	130	130
E4_PORBILIR	60_70	UKBB	M13_OTHERJOINT	0.743406413906097	1.23319691876709	0.947820712199392	-15.0088112054395	-14.9657301489185	-14.9626036365502	1.01940559199537	0.60331363181108	0.729282376254318	2286.72184009491	2231.89440346872	3346.27785596359	0.465845819892637	0.0409496410987026	0.193716783130869	0.994763152847582	0.994649910171782	0.996432337312371	5290	32817	3430	3235	2965	2458	1873	995	5	5	2	0	0	0	34570	34765	35035	35542	36127	37005	102	102	105	107	107	107
E4_PORBILIR	60_70	UKBB	M13_POLYARTHRITIS	-11.6806432018829	-11.8655735145921	-11.9727065186913	-11.7269022276375	-11.7893634859565	-12.0867002256705	3600.39211675456	2949.70868169703	3525.1529847974	3783.96857770607	4422.74343850732	6178.50137528749	0.997411451803055	0.996790417833981	0.997290097945333	0.997527278817542	0.997873143649827	0.998439138431094	105	31058	83	70	51	40	31	11	0	0	0	0	0	0	30991	31004	31023	31034	31043	31063	89	89	89	89	89	89
E4_PORBILIR	60_70	UKBB	M13_POLYARTHROPATHIES	0.830616138264363	0.982411196232624	0.561392229354617	0.85118299958062	0.92117236977329	-12.8991069118717	1.01844099422663	0.728599565909396	1.0148490781152	1.01512801563525	1.01170572845732	1808.84349910947	0.414742621142249	0.177544085157332	0.580141498933685	0.401750966127744	0.362551428860411	0.994310225827229	4350	34038	3290	2921	2295	1664	1130	478	4	3	3	2	1	0	34986	35355	35981	36612	37146	37798	108	109	109	110	111	112
E4_PORBILIR	60_70	UKBB	M13_POLYMYALGIA	-11.9943723572833	3.01500874173923	-11.9184627104803	-11.8097210522938	-11.6747218967065	-11.7306484680818	2086.70443851981	1.00949026603505	2345.77826678206	3190.70305637588	3369.8273893076	6354.35623598289	0.995413786617144	0.00282039054164407	0.995946114513179	0.997046803662426	0.997235745145779	0.998527042293984	288	47506	246	193	112	66	44	17	1	1	0	0	0	0	47388	47441	47522	47568	47590	47617	159	159	160	160	160	160
E4_PORBILIR	60_70	UKBB	M13_PSORIARTH	-12.0089845353726	-11.9419103252732	-11.8641414441031	-11.9409459351349	-11.9299113401844	-11.3935038461611	3742.30116723068	2809.5808742812	3111.23861171373	3830.72753806969	3930.4853501958	7361.38242920912	0.99743960561198	0.996608662426289	0.996957420010201	0.997512879504168	0.997578243751929	0.998765082880795	129	31043	92	87	73	50	31	16	0	0	0	0	0	0	30992	30997	31011	31034	31053	31068	88	88	88	88	88	88
E4_PORBILIR	60_70	UKBB	M13_PSORIARTH_ICD10	-11.9860105975353	-11.9971617513309	-11.9382600753	-12.0219067371919	-11.9566554627726	-11.7095406001555	3270.88676246266	2463.88700856498	2732.68396124618	3457.03390897499	3569.20654248796	5834.75102624738	0.997076196122765	0.996114954835037	0.996514297579681	0.997225345571808	0.997327133401843	0.998398756802896	129	48023	91	86	71	48	30	17	0	0	0	0	0	0	47893	47898	47913	47936	47954	47967	168	168	168	168	168	168
E4_PORBILIR	60_70	UKBB	M13_RADICULOPATHY	-12.9832413088537	-13.0068529062174	-12.8754494231776	-12.9040106936031	-12.993425847894	-13.0222526021114	4341.55380980448	3264.59778526742	3577.34299134496	4319.14567435439	5282.84491111737	8846.62232845377	0.997613962004543	0.996821066377964	0.997128287627608	0.997616219418288	0.998037564305254	0.998825512137844	215	36931	149	138	117	85	48	21	0	0	0	0	0	0	36881	36892	36913	36945	36982	37009	116	116	116	116	116	116
E4_PORBILIR	60_70	UKBB	M13_RHEUMA	-13.8191918748535	-13.8167249127193	-13.7373718815706	-13.8325171296194	-13.7354923189908	-13.7721967627543	3809.17205352113	2952.06679837861	3523.03397987358	3903.68153991704	4181.57588083761	7219.48272754453	0.997105382613807	0.996265629474844	0.996888815374129	0.997172738440474	0.997379141773165	0.998477921907253	766	31475	570	502	386	292	202	90	0	0	0	0	0	0	31577	31645	31761	31855	31945	32057	94	94	94	94	94	94
E4_PORBILIR	60_70	UKBB	M13_RHEUMA_INCLAVO	-13.8487917558272	-13.8446296135632	-13.8027289092136	-13.8420340180399	-13.8006630371982	-13.8004968381325	3568.26054619682	2735.08269705657	3221.96901106471	3656.70735898786	3785.30763854967	6574.20005527857	0.996903334483443	0.995961230328451	0.996581919139961	0.996979709401667	0.997091039190594	0.998325089717535	766	47559	570	502	386	292	202	90	0	0	0	0	0	0	47589	47657	47773	47867	47957	48069	166	166	166	166	166	166
E4_PORBILIR	60_70	UKBB	M13_ROTATORCUFF	-14.0489086493893	-14.0456058185273	-14.0452069140184	-14.0697644607025	-14.1477420486508	-14.2342252544135	3765.71875641523	2710.52736191006	2993.89444478854	3585.19400691633	3756.26863808259	6477.41526975887	0.99702330895381	0.995865482845239	0.996256911240111	0.996868783390694	0.996994826688601	0.998246637130452	780	37355	566	535	453	330	222	91	0	0	0	0	0	0	37447	37478	37560	37683	37791	37922	122	122	122	122	122	122
E4_PORBILIR	60_70	UKBB	M13_SCIATICA	-12.9561121624289	-12.9263693856213	-12.916501597136	-12.8613415686389	-12.9226532381881	-12.9634405831396	3105.59993586061	2301.04213603563	2772.38380834186	3532.3617368469	3652.83543433444	6107.73374746743	0.996671351078768	0.995517815101012	0.996282679227335	0.997094905912835	0.997177325893388	0.998306520592092	440	37158	338	300	215	136	97	40	0	0	0	0	0	0	37142	37180	37265	37344	37383	37440	118	118	118	118	118	118
E4_PORBILIR	60_70	UKBB	M13_SCOLIOSIS	-12.6771679784081	-12.6955202850832	-12.7405790940629	-12.8018993035099	-12.8570787364514	-12.5857404451084	4036.22910106926	3111.84806679051	3749.65723246946	4670.45235650425	5074.05221790875	10434.468566519	0.997493972784752	0.996744850227369	0.997288954385843	0.99781296880198	0.997978252252296	0.999037616004257	216	37055	173	154	109	77	45	15	0	0	0	0	0	0	36982	37001	37046	37078	37110	37140	116	116	116	116	116	116
E4_PORBILIR	60_70	UKBB	M13_SHOULDER	-15.3223336634354	-15.3150094325281	-15.3183507346296	0.808687509948466	-15.2714406665629	1.57552050249032	4182.41963941956	2902.91954401526	2981.39787945169	1.01317458988066	3058.51590922172	1.010471976213	0.997076948949972	0.995790598842165	0.995900506317184	0.424770728824648	0.996016108314956	0.118950784294989	2818	37664	1706	1675	1602	1455	1197	620	1	1	1	2	1	1	38652	38683	38756	38903	39161	39738	123	123	123	122	123	123
E4_PORBILIR	60_70	UKBB	M13_SHOULDERBURSITIS	-12.9383426310335	-12.9408114126603	-12.9903892636597	-13.0054411869254	-13.0000806948049	-13.064892862561	4900.05188251757	3848.4557601069	3859.05321677442	4555.45916011242	4975.69544235777	10207.3081622226	0.997893228055629	0.997317039660585	0.997314156899254	0.997722111807251	0.997915356356767	0.998978744122193	173	37115	109	99	97	82	51	18	0	0	0	0	0	0	37057	37067	37069	37084	37115	37148	122	122	122	122	122	122
E4_PORBILIR	60_70	UKBB	M13_SHOULDERNAS	-13.1210891290412	-13.1390439204375	-13.0943029591936	-13.1083870232989	-13.0665334389474	-12.962545054295	4848.72886661341	3511.99657666431	3809.70031411458	3973.34505836659	3989.76087015098	4775.96479450376	0.997840856449682	0.997014969803132	0.997257600143509	0.997367719013366	0.997386919417861	0.997834447632154	207	37101	125	117	105	97	67	51	0	0	0	0	0	0	37061	37069	37081	37089	37119	37135	122	122	122	122	122	122
E4_PORBILIR	60_70	UKBB	M13_SJOGREN	-11.549742787057	-11.5578786736441	-11.556793150586	-11.5111137154918	-11.5155799947165	-11.5554241736866	3873.9254647264	2958.41811717056	3072.30643176554	3483.54392844442	3403.98108749227	5629.91431755362	0.997621186085601	0.996882851197687	0.996998683143604	0.997363454176196	0.99730078231201	0.998362339540512	106	47124	72	65	60	46	36	15	0	0	0	0	0	0	47000	47007	47012	47026	47036	47057	158	158	158	158	158	158
E4_PORBILIR	60_70	UKBB	M13_SOFTOVERUSE	-13.6264323135781	1.34282425764861	-13.6379083559831	-13.6534188699899	1.42911057390071	2.20833846396648	2519.76458045854	1.01270521410636	1835.60955725441	1927.40363626345	1.01061034901927	1.00974547541665	0.995685205255379	0.184847173287174	0.994072063763188	0.994347960746823	0.157330660979364	0.0287407087261176	1313	37385	811	806	766	696	558	290	1	2	2	2	2	1	37760	37765	37805	37875	38013	38281	126	125	125	125	125	126
E4_PORBILIR	60_70	UKBB	M13_SOFTTISSUE	0.82830569231902	-0.528786883712508	-0.41376895559702	-0.239848068671373	-14.5930536007043	1.90629505953444	0.723990460627582	1.01082880276394	1.01070810470273	1.01068863258837	1286.92393908468	0.517501717213571	0.252588922648049	0.600889288730502	0.682256987469747	0.812415115674132	0.990952594566899	0.000229918129474221	8509	39629	5446	5162	4694	4000	3230	1665	5	3	4	4	4	4	42549	42833	43301	43995	44765	46330	138	140	139	139	139	139
E4_PORBILIR	60_70	UKBB	M13_SOFTTISSUENAS	2.3339892484677	-13.800583050485	-13.7875310329693	-13.7993951314689	-13.7584526143958	-13.7663498225482	1.01354888875732	2516.4359138717	2883.42045413767	3586.26962084774	3659.79042870183	5329.32881300519	0.0212907168214366	0.995624280797541	0.99618480329288	0.996929874683632	0.997000475497693	0.997938962643843	772	37661	601	483	366	246	171	80	1	0	0	0	0	0	37700	37818	37935	38055	38130	38221	131	132	132	132	132	132
E4_PORBILIR	60_70	UKBB	M13_SOFTTISSUEOTH	1.57552303663645	-14.0957888741502	1.29645001220893	-14.1006640060902	-14.0632843449015	-14.1176704332554	1.01350508087003	1922.89596596075	1.01146984927856	2631.7296217567	2726.15620366443	4277.94994152262	0.120058285506549	0.994151159611315	0.199930868004152	0.995724998425113	0.99588401146259	0.997366904479647	2012	38261	1489	1279	991	693	483	223	2	1	1	0	0	0	38650	38860	39148	39446	39656	39916	132	133	133	134	134	134
E4_PORBILIR	60_70	UKBB	M13_SPINSTENOSIS	-13.9977315846412	-14.0093273373042	-14.0117828535193	-13.9438052755247	-13.8956913450321	-13.7917917548894	3656.26738035957	2851.28376603953	3390.49356481016	4199.92090272714	4689.89643459678	7395.00402013666	0.996945369286969	0.996079737432961	0.996702617724714	0.997351015229258	0.99763595177024	0.998511934368425	795	37481	619	521	381	246	151	65	0	0	0	0	0	0	37537	37635	37775	37910	38005	38091	120	120	120	120	120	120
E4_PORBILIR	60_70	UKBB	M13_SPONDYLINFLAMNAS	-12.8534198848352	-12.8796544535295	-12.880452391489	-12.857744380334	-12.7983574430605	-12.6220672033507	4025.07471451225	2992.44227834545	3417.60317170271	4665.25410557066	4611.85731637792	7972.00155486987	0.997452090066132	0.996565866689267	0.996992895531392	0.997800980930948	0.99778579474601	0.998736710188784	237	36998	174	171	133	78	57	26	0	0	0	0	0	0	36946	36949	36987	37042	37063	37094	115	115	115	115	115	115
E4_PORBILIR	60_70	UKBB	M13_SPONDYLOLISTHESIS	-12.6986840884627	-12.7206797044711	-12.742685978	-12.7117627042786	-12.7023443116959	-12.5801964076433	3532.19120437583	2675.14309355828	3021.294558712	3692.22586700354	4348.60137456957	8976.59739686467	0.997131508017441	0.996205961574845	0.996634832498265	0.997253012266624	0.997669367889403	0.998881810027112	318	37070	249	222	171	117	76	23	0	0	0	0	0	0	37023	37050	37101	37155	37196	37249	116	116	116	116	116	116
E4_PORBILIR	60_70	UKBB	M13_SPONDYLOPATHY	1.97423763233411	0.694103022915663	-14.4781343360888	1.23431687880099	-14.4714508842216	-14.4110487307173	0.72492981674351	1.01145229170367	2213.88278434099	1.01138915280052	2567.22296463598	3968.14150791228	0.00646235500080307	0.492559282926508	0.994782109695691	0.222306700080315	0.995502343878157	0.997102339221333	2713	38598	1958	1756	1421	1056	769	370	4	2	1	1	0	0	39223	39425	39760	40125	40412	40811	126	128	129	129	130	130
E4_PORBILIR	60_70	UKBB	M13_SPONDYLOSIS	2.34631292181143	1.04014293302028	-14.7340027649808	-14.7327118449585	-14.6912563969565	-14.6358362889107	0.726597072268809	1.01267163123799	2939.65643334873	3381.17745229997	3294.77259312222	5054.25923691914	0.00124145617282246	0.304360406819126	0.996000898618635	0.99652341047183	0.996442277127309	0.997689534520935	1992	38027	1413	1302	1073	822	614	295	3	1	0	0	0	0	38482	38593	38822	39073	39281	39600	121	123	124	124	124	124
E4_PORBILIR	60_70	UKBB	M13_SYNOTEND	1.45031639312456	-15.1105054187714	0.896214404710226	-15.0870964370911	-15.07691006852	2.73607942467509	1.01616032129948	2861.48435350083	1.01257149072608	3251.25489535914	3219.2701362736	0.721381259057314	0.153507400578611	0.995786668226175	0.376109421829775	0.996297516343665	0.996263255556791	0.000148937676077384	2230	37649	1416	1378	1303	1115	883	399	2	1	2	1	2	2	38333	38371	38446	38634	38866	39350	128	129	128	129	128	128
E4_PORBILIR	60_70	UKBB	M13_SYSTCONNECT	-13.3759482280484	2.31263712232611	-13.3136318974206	-13.2350340659512	-13.1453922209546	-13.3073375132912	3082.25778468761	1.00930644843621	3040.92236722427	3866.77960220238	4020.19654883673	6973.61411170283	0.996537463825405	0.0219453094754999	0.996506748242836	0.997269043025349	0.997391051238124	0.998477444760592	589	47705	470	394	273	171	118	50	1	1	0	0	0	0	47660	47736	47857	47959	48012	48080	163	163	164	164	164	164
E4_PORBILIR	60_70	UKBB	M13_TENDOSYNOVITISNAS	-13.177434711934	-13.1746870100504	2.64661811815052	-13.1549814744706	-13.1420737818332	-13.0431289285429	3484.37183704376	2603.15287360878	1.01404273057959	3062.76788218941	3191.07844944583	5276.72641908458	0.996982513022017	0.995961883533672	0.00905509429878045	0.996572993857991	0.996714017442133	0.998027773325242	405	37240	262	243	226	184	134	54	1	1	1	0	0	0	37259	37278	37295	37337	37387	37467	123	123	123	124	124	124
E4_PORBILIR	60_70	UKBB	M13_TOEDEFORMOTH	-12.5776787564796	-12.5261424653774	-12.4998187460114	-12.4876963460389	-12.5353448000217	-12.3707549267423	3650.5457080278	2709.23595163938	3084.09401334658	3690.2729940503	3779.43715442352	6915.36590706128	0.997250954613915	0.996310996808661	0.996766186425569	0.997300004331763	0.997353643060062	0.998572681586224	340	31101	260	240	194	140	91	40	0	0	0	0	0	0	31093	31113	31159	31213	31262	31313	88	88	88	88	88	88
E4_PORBILIR	60_70	UKBB	M13_TRIGGERFINGER	-13.9538003849651	-13.9672698198519	-13.9420785479947	-13.891537940049	-13.8966135414626	-13.8595802265083	5329.26668453287	3705.22972293888	4024.05686895977	4482.07630586054	4438.40706463247	7349.47800204539	0.997910874079033	0.996992293761538	0.997235589027333	0.997527077821391	0.997501834528745	0.998495357285977	427	37189	285	278	247	194	153	65	0	0	0	0	0	0	37208	37215	37246	37299	37340	37428	123	123	123	123	123	123
E4_PORBILIR	60_70	UKBB	M13_TROCHANTERICBURSITIS	-11.6996157964636	-11.6767705298332	-11.6492589207959	-11.6461639844346	4.94146296829384	-11.6057837371444	3105.55957785797	2387.65656591569	2774.96529774619	3227.16567416149	1.01679918920148	9410.8563731871	0.996994126019457	0.996097982464746	0.996650503505415	0.997120608235052	1.17491400404653e-06	0.999016022246493	142	37127	119	101	76	58	29	10	0	1	1	1	1	0	37027	37045	37070	37088	37117	37136	123	122	122	122	122	123
E4_PORBILIR	60_70	UKBB	M13_VARUS	-12.1124912149069	-12.099033355268	-11.9377900366177	-11.8041708646467	-11.7425023559574	-11.7091392930104	3867.71129137911	3000.88588283015	3302.59330155958	4816.8873677156	6681.9023302073	9695.19165201618	0.997501273179939	0.996783081350784	0.997115915661224	0.99804472150992	0.998597830969457	0.999036373954602	101	31063	86	74	58	36	15	5	0	0	0	0	0	0	30990	31002	31018	31040	31061	31071	88	88	88	88	88	88
E4_PORBILIR	60_70	UKBB	MEMLOSS	-12.1331987688509	-12.1243460928098	-12.0963737417131	-11.9244619058391	-11.9868547199721	-11.949145376979	2974.45567914072	2509.27052181821	2799.21867670499	3470.73338680547	3739.90889829849	7486.08046830126	0.996745332199256	0.996144779595649	0.996552080803138	0.99725869887655	0.997442689060425	0.998726431728461	140	46432	111	87	61	44	33	8	0	0	0	0	0	0	46312	46336	46362	46379	46390	46415	149	149	149	149	149	149
E4_PORBILIR	60_70	UKBB	MIGRAINE_UNSPE	-12.7354722526961	-12.7289887996295	2.87047329716864	-12.6506349273379	-12.6184108914449	-12.6994581602287	2648.239706457	2048.79040337207	1.01315054272436	2946.16878184501	3068.65114086237	4305.62155500765	0.996162961572775	0.995042831964621	0.00460823824531311	0.996573952131529	0.996719077406685	0.997646637825584	598	47887	398	344	276	185	140	76	1	1	1	0	0	0	47922	47976	48044	48135	48180	48244	164	164	164	165	165	165
E4_PORBILIR	60_70	UKBB	MULTIMORB	2.23540330166368	0.304686783062526	1.29357040702045	0.934547908276568	1.42767902236048	1.96277361469761	0.399324735889262	0.728642231917145	0.529868622131849	0.7285702316096	0.599783733982912	0.725019516814365	2.1689064558542e-08	0.675832399293989	0.0146343282718139	0.199591969874937	0.0172974682885608	0.00678531465833571	9468	36390	7076	6134	4732	3374	2327	1060	17	9	10	7	5	2	38671	39613	41015	42373	43420	44687	94	102	101	104	106	109
E4_PORBILIR	60_70	UKBB	MYELOPROF	3.98340822444395	-11.7090304341594	-11.7893378412964	4.40772446572812	-11.6146147711611	-11.597487814705	1.01088792792568	2090.99274983805	2449.08693639236	1.01085218627117	2838.15222855251	3973.83208729323	8.13104938730299e-05	0.995532071653115	0.996159183172549	1.2982220694345e-05	0.996734813641684	0.99767140555206	142	47968	104	85	65	40	31	15	2	1	1	1	0	0	47839	47858	47878	47903	47912	47928	165	166	166	166	167	167
E4_PORBILIR	60_70	UKBB	MYELOPROF_NONCML	4.1220306450034	-11.3818283614426	-11.4014911456248	4.51161989301954	-11.3575477431653	-11.3317524115247	1.01114446564617	1924.32136038416	2216.62155252644	1.01082543890104	2618.15546865056	3641.34884285944	4.56991786518196e-05	0.995280761124373	0.995895991522998	8.07059189389646e-06	0.996538790885555	0.997517014685264	125	47960	91	74	58	36	28	13	2	1	1	1	0	0	47827	47844	47860	47882	47890	47905	165	166	166	166	167	167
E4_PORBILIR	60_70	UKBB	N14_ABNORMALBLEED	-13.0161675135221	-13.0193026845221	-13.0192929439211	-13.0205131219848	-13.0152604336072	-13.0157520416825	9790.58066956302	6947.00167185353	6602.61626757608	6017.70301293987	5470.33789093695	5814.31320349462	0.998939246160051	0.998504693821258	0.998426701525586	0.998273617314557	0.998101640928903	0.998213880373446	157	19248	57	54	61	66	70	69	0	0	0	0	0	0	19315	19318	19311	19306	19302	19303	33	33	33	33	33	33
E4_PORBILIR	60_70	UKBB	N14_ACUTERENFAIL	3.50307532863333	-12.7883313373856	2.51726593391084	3.13071297429369	-12.7726712558065	-12.8643475245118	0.598119892462729	1672.0810672593	1.0111403798875	1.01172274518634	3589.26189907147	7778.26274981604	4.71838797705724e-09	0.993897716529554	0.0127911544894298	0.00197186362541589	0.997160670919912	0.998680391762866	745	45126	638	397	257	140	75	19	5	2	2	1	0	0	45096	45337	45477	45594	45659	45715	132	135	135	136	137	137
E4_PORBILIR	60_70	UKBB	N14_BENIGNMAMDYSP	-13.7670613069116	3.90815961277653	-13.7380010606714	-13.7312993654493	-13.720794714636	-13.7626692156668	8739.21460317262	1.05601953378511	7502.81077567839	7500.44607862831	7528.26620661473	8969.07808675576	0.99874307685302	0.000214886718366101	0.998539036483092	0.998539288793142	0.998545800068249	0.998775680525116	271	23618	156	141	129	118	99	68	1	1	0	0	0	0	23698	23713	23725	23736	23755	23786	34	34	35	35	35	35
E4_PORBILIR	60_70	UKBB	N14_BREAST	3.16390138575179	3.25719311862483	-14.1010221622321	-14.1036347711526	-14.1056692880374	-14.0981875432553	1.08017539195376	0.785945783998655	4300.72043220189	4484.34950922687	4232.66827075373	5455.77734078595	0.00339985898710834	3.40857059128715e-05	0.9973839341818	0.997490593928884	0.997340997642075	0.997938201478072	1125	23780	630	623	596	551	480	316	3	2	0	0	0	0	24238	24245	24272	24317	24388	24552	34	35	37	37	37	37
E4_PORBILIR	60_70	UKBB	N14_BREASTDISOTH	-14.152965540309	2.78407511689343	-14.1564145242122	-14.1567179842925	-14.1568890238262	-14.1571261473182	6203.54223097248	1.05965502685547	5185.74884022893	5292.57886253739	5184.07239628277	7242.54871812811	0.998179681466219	0.00860550438129477	0.997821882450492	0.997865801618551	0.997821105054441	0.998440363244411	678	23701	404	407	387	343	304	167	1	1	0	0	0	0	23939	23936	23956	24000	24039	24176	35	35	36	36	36	36
E4_PORBILIR	60_70	UKBB	N14_CALCUKIDUR	-13.2993949534954	-13.316390762476	1.94853053361212	-13.3794952647638	2.20297403019855	-13.3143732644365	2539.16579044023	1876.68157898147	1.01103621045252	2334.25371697696	1.00872902730308	3700.24547805857	0.995820937166204	0.994338488982228	0.0539471266317569	0.995426703544669	0.0289688168738551	0.997129025627212	656	46807	444	416	330	274	193	90	0	0	2	1	1	0	46854	46882	46968	47024	47105	47208	165	165	163	164	164	165
E4_PORBILIR	60_70	UKBB	N14_CALCULOWER	-12.6026308708529	-12.5804186565348	-12.5133526244825	-12.593949516796	-12.6167013151449	-12.6300832565944	3240.22399232873	2498.26165780417	3259.85965389022	3717.96625563252	4258.65163910435	6578.08298956365	0.996896690084197	0.995982134473146	0.99693723429732	0.997297313108273	0.997636186916701	0.99846804270235	136	46671	107	91	61	42	22	12	0	0	0	0	0	0	46537	46553	46583	46602	46622	46632	163	163	163	163	163	163
E4_PORBILIR	60_70	UKBB	N14_CHRONKIDNEYDIS	2.8426315392217	-14.0997836397462	-14.0995240132493	-14.070336290794	-14.1081139095403	2.99488161021981	0.599763434033209	2215.58054427442	2610.7843958773	3076.71144417285	3337.82763745789	1.00911453777641	2.14153276351615e-06	0.99492235848985	0.995691050605764	0.996351147917555	0.99662756320098	0.00299908981624529	1452	45606	1173	974	714	501	328	152	3	0	1	1	1	1	45743	45942	46202	46415	46588	46764	139	142	141	141	141	141
E4_PORBILIR	60_70	UKBB	N14_CYSTITIS	-14.2555307284763	2.03780151400665	-14.1393455426214	-14.0963179294996	-13.9935899844916	-14.0024255889209	4493.45228245516	1.01480644579685	3589.58670562073	3811.55144851903	3467.72322015502	5569.56793112881	0.99746870600168	0.0446359443007321	0.996857148953314	0.997049178280024	0.996780239255865	0.997994044141319	1110	41005	752	695	600	538	420	236	1	1	0	0	0	0	41242	41299	41394	41456	41574	41758	120	120	121	121	121	121
E4_PORBILIR	60_70	UKBB	N14_CYSTKID	3.66224166702826	-12.8374198989216	-12.7871405367	-12.8168729897707	-12.7208947722771	-12.7078987379667	0.722902919488708	2266.78031218585	2761.05443810134	3239.1597183975	3928.20583930401	5631.1288773899	4.06216249665694e-07	0.995481377559753	0.996304808265129	0.996842897763547	0.997416177203118	0.99819939699167	287	47673	240	187	128	86	47	18	2	0	0	0	0	0	47556	47609	47668	47710	47749	47778	162	164	164	164	164	164
E4_PORBILIR	60_70	UKBB	N14_DYSPLACERVUT	-13.0169303383969	-13.0111353824058	-13.011616037578	-13.013319732826	-13.0091347162495	-13.0120044595715	8282.06566175996	8589.23057853059	7119.79983324187	6990.4655922841	6540.28929600258	7602.89641343189	0.99874596460663	0.99879134923962	0.998541846398534	0.998514673913282	0.998412947742025	0.99863445826031	107	19231	45	44	51	52	49	39	0	0	0	0	0	0	19260	19261	19254	19253	19256	19266	33	33	33	33	33	33
E4_PORBILIR	60_70	UKBB	N14_ENDOMETRIOSIS	-13.0196572705463	-13.0126598693121	-13.0206048391815	-13.0195927675935	-13.0195019952528	-13.0184758495633	7236.65259076903	5524.65675100886	5432.58910128717	6566.51963464457	5450.72304688767	6727.65253883852	0.998564505095603	0.998120681288896	0.99808766512001	0.998418016570588	0.998094188667425	0.998456038812484	196	19267	100	92	88	68	65	54	0	0	0	0	0	0	19330	19338	19342	19362	19365	19376	33	33	33	33	33	33
E4_PORBILIR	60_70	UKBB	N14_ENDOMETRIOSIS_UTERUS	-13.0126426605283	-13.0088207549588	-13.0140835388271	-13.014258444645	-13.0136574627214	-13.0124390304275	9172.60370171464	6537.63798825797	6462.20146503635	8091.68111269086	6765.25123821667	8639.33245617971	0.998868087673997	0.998412342438699	0.998393159147711	0.99871672261155	0.998465187825264	0.998798238136124	130	19256	70	64	58	44	41	34	0	0	0	0	0	0	19283	19289	19295	19309	19312	19319	33	33	33	33	33	33
E4_PORBILIR	60_70	UKBB	N14_FEMALEGENINF	-14.0299858280043	-14.0245538444895	-14.0282118171223	-14.0320350006739	-14.0292610709605	-14.0283181664986	7012.48857638527	5198.82924343808	5686.87080078386	6051.21222826156	5693.69621413041	6705.85511482364	0.998403662053733	0.997847599740504	0.998031802960667	0.99814980310927	0.99803401532848	0.998330866068005	482	26342	281	261	217	182	162	124	0	0	0	0	0	0	26499	26519	26563	26598	26618	26656	44	44	44	44	44	44
E4_PORBILIR	60_70	UKBB	N14_FEMALEGENNONINF	-15.6459779210981	-15.619946583061	1.35322358998207	-15.6263924309664	-15.615501682473	-15.6179791501469	6078.51520007686	4662.59128507644	1.05161932928053	5141.44452773986	4800.96530277164	6101.7124056087	0.997946263186622	0.997327046239827	0.198164060970814	0.997574993175715	0.997404824874276	0.997957732190642	3446	20188	1982	1855	1679	1521	1311	927	1	1	1	0	0	0	21617	21744	21920	22078	22288	22672	34	34	34	35	35	35
E4_PORBILIR	60_70	UKBB	N14_FEMALE_GENITAL_DYSPLASIA_ALL	-13.0160942602272	-13.0121176101821	-13.0122939594989	-13.0142212227647	-13.0095166342862	-13.0112207961433	6463.29296444722	5350.70906401796	5314.55790624369	5326.70624403443	5270.88584748475	6848.79498273945	0.998393182285014	0.99805966697364	0.998046441818718	0.99805060850398	0.998030676014008	0.998484193792943	166	26287	82	80	81	80	67	48	0	0	0	0	0	0	26327	26329	26328	26329	26342	26361	44	44	44	44	44	44
E4_PORBILIR	60_70	UKBB	N14_FEMGENPAIN	5.14072868287509	-13.2906895759388	-13.2990094921651	-13.2793784132256	-13.2267171393116	-13.2675700475394	1.06576359467128	7574.96004872079	6778.1685386921	7162.91547202427	7398.83477235862	7669.93335986679	1.41048828196962e-06	0.99860006778835	0.998434522912913	0.998520797155152	0.998573641918058	0.998619807562299	130	19251	58	60	59	60	48	47	1	0	0	0	0	0	19289	19287	19288	19287	19299	19300	33	34	34	34	34	34
E4_PORBILIR	60_70	UKBB	N14_FEMGENPROL	-16.1209505592647	-16.1033883534279	-16.1028134656448	-16.1012389667278	-16.0938160269133	-16.0951730621974	8965.97390022675	6839.28656468615	7434.88294517038	8429.02520836538	8155.21670092985	11702.1116700402	0.998565392809602	0.99812134892281	0.998271906054261	0.998475870951755	0.998425425164236	0.998902583875211	1752	19801	1213	1130	969	752	595	326	0	0	0	0	0	0	20304	20387	20548	20765	20922	21191	36	36	36	36	36	36
E4_PORBILIR	60_70	UKBB	N14_GENITOURINARY	1.36126461855556	0.802907405625007	0.733263630822967	-0.111444108863678	0.583428351780514	-13.8962716972374	0.537136965043621	0.530655391155953	0.603708541362405	1.01534200329144	0.725849727158381	1449.10249334759	0.0112673177537608	0.130267310066525	0.224519171469226	0.912599581446249	0.421520176236421	0.99234874637429	10074	30318	6906	6187	5149	4145	3162	1851	12	8	6	3	2	0	33386	34105	35143	36147	37130	38441	88	92	94	97	98	100
E4_PORBILIR	60_70	UKBB	N14_GENITOUROTH	-11.687309326198	-11.6649060116123	-11.6596003304136	-11.6464963189637	-11.5793144482568	-11.5290604859304	3307.46971691469	2414.51245459709	2780.40562046105	3074.74809356645	3044.09938295736	5748.90728124426	0.997180592700565	0.996145303708472	0.996654089693154	0.99697778904254	0.996964969673958	0.998399895363358	134	47941	92	87	65	54	46	22	0	0	0	0	0	0	47815	47820	47842	47853	47861	47885	168	168	168	168	168	168
E4_PORBILIR	60_70	UKBB	N14_GLOMERULAR	-11.7717348235033	3.17240794435741	-11.7096784815023	-11.6425569758251	3.95605891160377	-11.6111153565331	2071.41173781261	1.00944876756443	1840.13060880125	2208.55499262212	1.00710232421148	4073.85687756913	0.995465684227917	0.00167389774483239	0.994922692676242	0.995793913456615	8.55983122507532e-05	0.997725910012997	203	47825	163	133	106	72	46	19	1	1	1	1	1	0	47697	47727	47754	47788	47814	47841	167	167	167	167	167	168
E4_PORBILIR	60_70	UKBB	N14_GLOMER_NEPHRITIS	-11.736675532066	3.23872834489386	-11.6801409006001	-11.622401305736	4.08641534327666	-11.6030063342422	2131.7371615237	1.00943200372341	1877.05612152132	2215.18931066623	1.00758239322661	4058.7301078491	0.995607120304977	0.00133445048745971	0.995035127695972	0.995813769969357	4.99921438564536e-05	0.997719028672304	190	47845	152	125	101	71	43	19	1	1	1	1	1	0	47715	47742	47766	47796	47824	47848	167	167	167	167	167	168
E4_PORBILIR	60_70	UKBB	N14_HYDROCELE	3.1704215457363	-14.1992459570132	-14.1998738107848	-14.1996482399445	-14.1954638957223	-14.1980005297508	1.02031950969992	4539.17089651736	5022.45773687776	6081.53971276451	5860.24942101757	9512.65154419988	0.0018881550058645	0.997504094711248	0.997744163200893	0.99813703924658	0.998067261376513	0.998809126860335	190	14924	134	131	103	78	54	28	1	0	0	0	0	0	14905	14908	14936	14961	14985	15011	74	75	75	75	75	75
E4_PORBILIR	60_70	UKBB	N14_HYDRONEPHR	-13.1520751838954	-13.1584175203882	-13.1743000503988	-13.2264688461971	-13.2499829755216	-13.116761682879	3294.85700830863	2776.70618015091	3344.04706420776	3983.32183118831	4459.14256991115	6930.88612755737	0.996815093997154	0.996218952165678	0.996856640108008	0.997350659489423	0.997629153783688	0.998489997498933	438	43591	346	252	179	129	78	30	0	0	0	0	0	0	43567	43661	43734	43784	43835	43883	116	116	116	116	116	116
E4_PORBILIR	60_70	UKBB	N14_KIDUROTH	3.20398655861307	2.10713291682838	-12.4394923385904	-12.4229409030096	-12.3928403722875	-12.3575896856394	0.722382543457513	1.0096432868761	1768.70408476542	2102.41825925799	2352.79505569141	3778.5482094145	9.19422295033733e-06	0.0368874740725348	0.994388435497941	0.99528542190731	0.995797334642057	0.997390555341452	484	47829	386	315	226	151	95	35	3	1	0	0	0	0	47759	47830	47919	47994	48050	48110	165	167	168	168	168	168
E4_PORBILIR	60_70	UKBB	N14_LUMPNASBREAST	4.14565543161919	-13.6295288037327	-13.636819735397	-13.6240420969092	-13.6159613041151	-13.6259540569933	1.09799762923127	5414.71845870945	5161.56041250937	5771.85950068987	4856.43261696435	6350.90719025515	0.000159590552579803	0.997991626120026	0.997891994978701	0.998116654996664	0.997762977080331	0.998288129600764	415	23639	209	208	214	216	189	138	1	0	0	0	0	0	23810	23811	23805	23803	23830	23881	34	35	35	35	35	35
E4_PORBILIR	60_70	UKBB	N14_MALEGEN	1.02334320866358	0.865364451035258	-16.1495288397119	-16.1485519331393	-16.1351763479498	-16.1295772536325	0.731292767563911	0.603736456004586	3210.36955109228	3721.50690442871	3780.86952630995	5849.59765149821	0.161704497502671	0.151758406565261	0.995986317096601	0.996537789620363	0.996594971361244	0.997799929991513	3520	16559	2616	2340	1847	1400	984	470	5	3	0	0	0	0	17376	17652	18145	18592	19008	19522	82	84	87	87	87	87
E4_PORBILIR	60_70	UKBB	N14_MENORRHAGIA	-13.0358893987552	-13.0368134359491	-13.0478127687809	-13.0430188142207	-13.0368555950761	-13.0299363651723	22878.9146685384	11077.7554408996	8158.08952624825	6989.76387066352	4950.51604642088	3983.73793365641	0.999545383403212	0.999061012872412	0.998723887021762	0.998511134640421	0.99789882636873	0.997390298586301	188	19230	11	13	29	45	79	139	0	0	0	0	0	0	19374	19372	19356	19340	19306	19246	33	33	33	33	33	33
E4_PORBILIR	60_70	UKBB	N14_MENSIRREG	-13.0046888250839	-13.0035896479199	-13.0228628201185	-13.0235307970276	-13.0174471833167	-13.0164683611254	34349.2703999151	16952.7862944899	9971.84170810961	7134.95852832365	5022.90997015102	4491.58050234229	0.999697919633725	0.999387984829311	0.998957992060831	0.998543611944116	0.997932192979031	0.997687757216132	132	26688	7	7	15	38	62	95	0	0	0	0	0	0	26768	26768	26760	26737	26713	26680	45	45	45	45	45	45
E4_PORBILIR	60_70	UKBB	N14_MESNRUIRREG	-14.0160278435062	-14.0514689642585	-14.080898391642	-14.0748346720294	-14.0590126396703	-14.0474767268592	47914.8780896273	19187.2920000563	11638.5397344568	9412.97181125874	6179.03929647546	5143.85314578689	0.999766603349387	0.99941568361283	0.999034678839062	0.998806956047342	0.998184594900836	0.997821039880189	301	19231	11	12	36	72	135	229	0	0	0	0	0	0	19488	19487	19463	19427	19364	19270	33	33	33	33	33	33
E4_PORBILIR	60_70	UKBB	N14_NEUROMUSCDYSBLADD	-12.9479703154129	-12.9391080372899	-12.9175682872263	-12.8568820215848	-12.8937821274185	-12.742737437446	3821.53381185759	2881.48988070234	3122.91787372515	3423.79994692972	3154.49058424356	4763.35247727127	0.997296644135296	0.996417172967464	0.996699657395546	0.997003830914436	0.996738706054538	0.997865532440591	336	40722	222	208	174	143	117	78	0	0	0	0	0	0	40718	40732	40766	40797	40823	40862	118	118	118	118	118	118
E4_PORBILIR	60_70	UKBB	N14_OBSTRUREFLUROPATH	-13.163104616867	-13.1758164557526	-13.1867587574897	-13.211492456769	-13.2382516196459	-13.1639881222536	2966.65167816147	2463.66953667348	2966.53484720167	3549.91158383098	3785.16011483077	6279.72321633435	0.996459778691842	0.995732897510791	0.996453277270755	0.997030567868024	0.997209477346912	0.998327420679709	520	43648	411	311	220	158	105	37	0	0	0	0	0	0	43639	43739	43830	43892	43945	44013	118	118	118	118	118	118
E4_PORBILIR	60_70	UKBB	N14_ORHCEPINDIDYMITIS	-14.0122276545361	-14.0107847806535	-14.0118812103025	-14.0129704384383	-14.0123772147613	-14.0156145826377	7353.44035578374	5241.97441938554	5632.83977203349	6456.71665904354	5749.2586021686	8152.99719759703	0.998479605082638	0.997867411273578	0.998015236966054	0.998268357653427	0.99805535823927	0.998628377183671	155	14874	90	81	77	60	56	39	0	0	0	0	0	0	14867	14876	14880	14897	14901	14918	72	72	72	72	72	72
E4_PORBILIR	60_70	UKBB	N14_OTHBLADD	-14.5833223971508	1.11284198485088	1.45031499336556	-14.5335825562307	-14.4473162108947	-14.5603772712961	3389.4564759997	1.01240408783047	1.01208827652596	3458.79517915585	3473.26192011724	6061.23914141823	0.996567068505501	0.271677646296165	0.151859957025452	0.996647362329819	0.99668114367018	0.998083314520377	1494	41611	1142	1011	751	550	378	176	2	2	1	0	0	0	41838	41969	42229	42430	42602	42804	123	123	124	125	125	125
E4_PORBILIR	60_70	UKBB	N14_OTHDISMALEGEN	-14.542296433871	1.60385513014599	-14.5401454422382	-14.5404053150096	-14.5388734780401	-14.5338022345218	4520.18949963419	1.02029146046815	3367.06044484187	3684.084183562	3477.84180199876	5103.18466927006	0.997433060320081	0.115960335956675	0.996554465922713	0.996850903993942	0.996664509327279	0.997727638428172	617	14991	391	369	333	289	243	132	1	1	0	0	0	0	15141	15163	15199	15243	15289	15400	75	75	76	76	76	76
E4_PORBILIR	60_70	UKBB	N14_OTHETNASKIDUR	-12.4235462868612	3.04507957289441	-12.3304002189221	-12.2714035779017	-12.3745012314906	-12.2708573653711	2913.89183616498	1.0103433869865	2627.69830674249	3283.60195678891	3448.37628815978	6052.49640290338	0.996598183358028	0.00257908057337875	0.996255962934212	0.997018170657799	0.997136796722673	0.99838236650125	192	47455	142	123	94	61	43	16	1	1	0	0	0	0	47343	47362	47391	47424	47442	47469	161	161	162	162	162	162
E4_PORBILIR	60_70	UKBB	N14_OTHFEMPELINF	-13.0123713993806	-13.0103084891411	-13.0140969372162	-13.0134938123778	-13.0144265909981	-13.0147310455203	6031.88507631406	4574.36599624015	4982.50447530338	6004.62481510833	5340.50641474713	6432.87658281413	0.998278753315961	0.997730677805892	0.997915960685317	0.998270789935018	0.998055615149488	0.99838575390862	230	26270	142	127	102	70	63	48	0	0	0	0	0	0	26314	26329	26354	26386	26393	26408	44	44	44	44	44	44
E4_PORBILIR	60_70	UKBB	N14_OTHNONINFCERVIX	-14.0218473271581	-14.0188175737998	-14.0192053028246	-14.0204691639575	-14.0149708319949	-14.0219454980997	11363.3309152464	8035.99651034174	8485.05391647521	8573.46058986998	8648.14884290852	11557.6531524374	0.999015446021898	0.998608088938932	0.998681716994758	0.998695193057956	0.998706969068704	0.999031992833387	207	19287	115	112	107	101	76	49	0	0	0	0	0	0	19346	19349	19354	19360	19385	19412	33	33	33	33	33	33
E4_PORBILIR	60_70	UKBB	N14_OTHNONINFUTER	-15.0604607254855	-15.0450802527012	-15.0545351743374	-15.0505602571938	-15.0485712477288	-15.043151947009	10268.664758313	8337.93903577792	8448.9329300464	9429.47001369776	8459.31596950625	10422.0304096474	0.998829788968063	0.998560288017931	0.998578308653995	0.998726481494256	0.998580616166713	0.998848334341312	604	19384	331	312	283	261	233	170	0	0	0	0	0	0	19624	19643	19672	19694	19722	19785	33	33	33	33	33	33
E4_PORBILIR	60_70	UKBB	N14_OTHNONINFVAG	-13.0128852003617	-13.0109930362313	-13.0106195178765	-13.0101716287134	-13.0105796991246	-13.007968995003	7155.59657855097	5685.89126420349	6111.37651062193	7446.67672389365	5608.65525616793	8230.95993679916	0.99854899946413	0.998174206835471	0.998301370471913	0.99860600772937	0.998149122938628	0.998739047038512	148	19284	98	93	72	63	58	38	0	0	0	0	0	0	19301	19306	19327	19336	19341	19361	33	33	33	33	33	33
E4_PORBILIR	60_70	UKBB	N14_OTHNONINFVULV	-14.0237772309969	-14.0197179833697	-14.0177827610433	-14.0174401521709	-14.0158215892046	-14.0212288253263	8626.8951207304	6471.10637251925	7027.65287643231	8096.73401383584	8075.61739799811	11570.7842581764	0.998702968999609	0.998271376310175	0.998408492106573	0.998618666060497	0.998615213984568	0.999033140795328	286	19342	192	180	163	134	88	50	0	0	0	0	0	0	19403	19415	19432	19461	19507	19545	33	33	33	33	33	33
E4_PORBILIR	60_70	UKBB	N14_OTHPENIS	-14.1757047895314	2.37576125250409	-14.1756922710865	-14.1758749454811	-14.1744894905376	-14.1734447374508	5434.75133997658	1.01866769173512	4100.28452939043	5085.04261425806	5120.26967662842	7684.65109296934	0.997918844403845	0.0196889095233266	0.997241522292154	0.997775692759628	0.997791211676186	0.998528395605605	281	14973	188	176	159	113	80	39	1	1	0	0	0	0	14991	15003	15020	15066	15099	15140	74	74	75	75	75	75
E4_PORBILIR	60_70	UKBB	N14_OVARYCYST	-14.0322455025035	-14.023346441534	-14.0280066847941	-14.0285755540829	-14.0265081078341	-14.0242351170342	7351.19090949407	6038.81594382217	6220.12817729239	7493.79912961348	6435.84411255543	8851.56207343821	0.998476967150148	0.998147153073675	0.998200564337978	0.998506341427978	0.998261063318868	0.998735848440919	371	19374	235	207	180	143	115	74	0	0	0	0	0	0	19476	19504	19531	19568	19596	19637	34	34	34	34	34	34
E4_PORBILIR	60_70	UKBB	N14_PHIMOSIS	-14.0202726514423	-14.019068291452	-14.0197483793802	-14.0213356891912	-14.0185209508179	-14.0192625613415	5238.75505125717	3945.6570673895	4428.50210297404	4736.17398175116	4975.87371696628	6729.19081765973	0.99786465570089	0.997165092043999	0.997474061921377	0.997637884298698	0.997752124094828	0.998337728062265	271	14944	172	158	134	112	77	51	0	0	0	0	0	0	14971	14985	15009	15031	15066	15092	72	72	72	72	72	72
E4_PORBILIR	60_70	UKBB	N14_POLYPFEMGEN	-15.2108095536573	-15.204897610224	2.4525072737275	-15.2061731561811	-15.2003500660897	-15.1984822359304	8681.9287193656	6867.27551359072	1.06755910306911	6975.50944900156	6491.41158021692	8459.71034221807	0.998602100491308	0.998233397929706	0.0216014617588563	0.998260663071348	0.998131667757727	0.998566543379186	1134	19453	579	566	567	542	499	327	1	1	1	0	0	0	19974	19987	19986	20011	20054	20226	33	33	33	34	34	34
E4_PORBILIR	60_70	UKBB	N14_POSTMENATRVAG	-14.0179097242564	-14.0156478340857	-14.0156364053856	-14.014424122743	-14.013342360265	-14.0108030006995	8854.27502461205	7599.23657500548	7657.15325173219	8849.27591231636	8707.33304044616	14777.9637075346	0.998736805775707	0.998528422879574	0.998539554677095	0.998736406450339	0.998715907082463	0.999243535716747	221	19332	158	139	125	109	77	33	0	0	0	0	0	0	19362	19381	19395	19411	19443	19487	33	33	33	33	33	33
E4_PORBILIR	60_70	UKBB	N14_POSTMENBLEED	2.93478475344753	-15.1189162964565	2.52339134657611	-15.1210340350777	-15.1452749694372	-15.1650266876279	1.1114723609259	7011.54996383437	1.07602897799268	6838.07148660178	6546.49770466973	8552.45345745735	0.00827965456797606	0.998279532970148	0.0190221766095668	0.998235638543548	0.998154101500864	0.998585208983864	984	19418	477	463	477	478	445	298	2	1	1	0	0	0	19890	19904	19890	19889	19922	20069	33	34	34	35	35	35
E4_PORBILIR	60_70	UKBB	N14_PROSTAOTH	-13.1670105583164	2.51601684614264	-13.1670707762339	-13.1671370681276	-13.1665307666584	-13.1672215712658	3160.02599042031	1.0179819937006	2962.98183496488	3506.68586090855	4131.71535967082	5862.80624985404	0.99667543112979	0.0134520070370953	0.996454325915331	0.997004057076582	0.997457386842231	0.998208040054431	239	14950	196	164	111	83	47	24	1	1	0	0	0	0	14920	14952	15005	15033	15069	15092	72	72	73	73	73	73
E4_PORBILIR	60_70	UKBB	N14_PROSTATITIS	2.46766365445106	-14.180644555962	-14.1808379132943	-14.1807958732941	-14.1795287484318	-14.1798084627629	1.02096630710494	3041.39755579599	3408.44549205546	4009.2994160601	4183.89105431111	7244.43136220278	0.0156495186469814	0.996279843015899	0.996680410757823	0.997177907329514	0.997295912999824	0.998438270382078	398	14962	307	288	233	168	113	45	1	0	0	0	0	0	14979	14998	15053	15118	15173	15241	73	74	74	74	74	74
E4_PORBILIR	60_70	UKBB	N14_PROSTHYPERPLA	0.66432735171611	-16.1181105969493	-16.1179101301368	-16.1170775903274	-16.1064506939394	-16.0998460289719	1.01809039587009	3358.64987321866	3917.04005851804	4732.25194788238	4887.43552906641	8008.853257783	0.514063870604229	0.99617097860235	0.996716858862251	0.997282574415811	0.997370591386679	0.998396048783463	2503	16404	2008	1755	1283	900	587	242	1	0	0	0	0	0	16816	17069	17541	17924	18237	18582	82	83	83	83	83	83
E4_PORBILIR	60_70	UKBB	N14_RENALCOLNAS	-13.1650556430515	-13.1838185753571	-13.2205660919927	-13.2480351553848	-13.268176513552	-13.2034947089809	4923.01401724505	3456.93747721977	3433.90100898463	3469.98968457317	3133.43049090549	4753.71850390065	0.997866310743135	0.996957092841942	0.996928141060854	0.996953772779502	0.996621453201237	0.997783871505431	210	46581	112	114	118	116	104	49	0	0	0	0	0	0	46518	46516	46512	46514	46526	46581	161	161	161	161	161	161
E4_PORBILIR	60_70	UKBB	N14_RENALTUB	2.77977128734026	-14.1608248189281	1.75074003228231	1.4385389239233	-14.166027072059	2.56851470595548	0.474829638169265	1707.55017088401	0.721595550649451	1.01030678572548	2636.13839113526	1.00843480454977	4.79168128892752e-09	0.993383167198252	0.0152575733071338	0.154485998714855	0.99571236475018	0.0108643782303977	2653	46092	2122	1671	1214	851	545	228	8	3	4	2	1	1	46473	46924	47381	47744	48050	48367	142	147	146	148	149	149
E4_PORBILIR	60_70	UKBB	N14_RENFAIL	2.96213083606189	-14.1480482864625	1.27966066057991	1.69332985941146	-14.1332124137667	2.82609711385981	0.473100912612047	1879.47355058392	1.01000795404824	1.00995351506605	3009.48109465152	1.008428585751	3.82277952030905e-10	0.993993848607931	0.205162164105552	0.0936126290995651	0.996252965154253	0.00507119575518817	2106	46490	1723	1320	946	638	400	172	7	2	3	2	1	1	46721	47124	47498	47806	48044	48272	145	150	149	150	151	151
E4_PORBILIR	60_70	UKBB	N14_RENFAILNAS	-12.2103240161866	-12.1539514009039	-12.0774019435608	-11.9867781756705	-12.090344155583	-12.362063924364	3963.60171048293	3184.84106238904	3621.08439041455	4023.22281049051	4943.78233293237	8704.74440551376	0.997542030123863	0.9969551301155	0.997338820739798	0.997622788609796	0.998048722886429	0.998866882682603	107	43982	91	62	45	38	20	6	0	0	0	0	0	0	43878	43907	43924	43931	43949	43963	120	120	120	120	120	120
E4_PORBILIR	60_70	UKBB	N14_TUBULOINTNEPHRNAS	-11.79540364564	-11.7942681656064	-11.8195707696349	-11.8273711579076	-11.8923539921745	-11.8628342968	3232.77179601198	2380.00256962901	2657.98626040728	3251.16933635272	3294.48363822166	6191.54692481175	0.997088767729692	0.996046043782044	0.996451967381305	0.997097396336326	0.997119820258089	0.998471275974051	187	43306	130	118	95	75	46	21	0	0	0	0	0	0	43250	43262	43285	43305	43334	43359	113	113	113	113	113	113
E4_PORBILIR	60_70	UKBB	N14_URETHRALSTRICT	-13.3668578007927	-13.3960169688431	-13.3831261344856	-13.3463414135816	2.94481589171137	-13.3653410036506	3419.76555908888	2546.30900288749	2864.33967237504	3264.11991400819	1.01060392232488	4897.44236350103	0.996881311854764	0.995802384628704	0.996272037506873	0.996737616764716	0.00356924854783969	0.997822539765011	467	40879	350	323	269	196	135	62	1	1	1	1	1	0	40874	40901	40955	41028	41089	41162	121	121	121	121	121	122
E4_PORBILIR	60_70	UKBB	N14_URETHRAOTH	1.42638591849667	1.61695346026236	-14.3808064926716	2.20159284339454	-14.3673422177204	-14.3694691120171	1.01233145106116	0.72222968915576	2464.1351614442	0.722125721463123	2798.93033902829	4012.83115453057	0.158831983205543	0.0251666221282158	0.995343535323061	0.00229782861476633	0.995904353161906	0.997142876785114	2321	42269	1677	1439	1150	848	631	350	4	3	2	2	0	0	42770	43008	43297	43599	43816	44097	139	140	141	141	143	143
E4_PORBILIR	60_70	UKBB	N14_URINOTH	0.75993575651311	1.29720785336877	0.467325733067669	1.42577382911959	0.752461463120946	-12.986969226959	1.01254760631313	0.595490681076279	1.0104024534931	0.721890214716572	1.0091909848373	1434.01758656379	0.452942458703399	0.0293773999161078	0.643712443796615	0.0482617572960238	0.455903894808425	0.99277417467472	4309	43039	3082	2760	2238	1742	1298	710	7	6	4	3	1	0	44120	44442	44964	45460	45904	46492	139	140	142	143	145	146
E4_PORBILIR	60_70	UKBB	N14_UROLITHIASIS	-13.8958006013929	-13.9007643270737	1.76985809305903	-13.9209881548016	1.94691800176159	-13.8548378637408	3045.29156262891	2278.98488134918	1.01074400841873	2776.2605093571	1.00888841426452	4361.7034606286	0.996359229959867	0.995133299673267	0.0799381843618846	0.995999188499429	0.0536359065826628	0.997465544658491	825	46905	547	506	413	347	260	119	0	0	2	1	1	0	47018	47059	47152	47218	47305	47446	165	165	163	164	164	165
E4_PORBILIR	60_70	UKBB	N14_UTER_POLYP	-13.8629102896072	-13.8103056109236	3.82257465862518	-13.8127698033267	-13.7689206839679	-13.7684676603426	10558.5484610539	7340.89822750315	1.06558380955154	7739.13164854754	6853.28947958651	8329.82584655663	0.998952412923921	0.998498954380563	0.000334112788677272	0.998575939728478	0.998396973909448	0.998681167773238	234	19266	116	122	125	111	102	80	1	1	1	0	0	0	19350	19344	19341	19355	19364	19386	33	33	33	34	34	34
E4_PORBILIR	60_70	UKBB	NAFLD	-13.0006459426528	-13.015381546029	-12.9482560973002	-13.0291748030064	-12.9667822472195	-12.9468184690517	2678.14799581719	2214.92323280992	2739.82091895528	3324.24130404482	3642.45068195161	5593.08674896473	0.996126810783023	0.99531147984243	0.996229251663583	0.996872744831725	0.997159611918067	0.998153066847262	499	47959	376	324	200	137	91	40	0	0	0	0	0	0	47914	47966	48090	48153	48199	48250	168	168	168	168	168	168
E4_PORBILIR	60_70	UKBB	NEURODEGOTH	-13.0419910317355	-13.0707474860086	-12.937134875293	-12.9344423319906	-12.9525410451922	-13.0420423206591	3617.89274301242	3249.7602230114	3866.76470733217	4663.77346473028	5316.03788739897	7543.0332467002	0.997123745371165	0.996790864930506	0.997330501930817	0.997787161257416	0.998055953979882	0.998620443701646	288	35707	230	152	101	72	41	24	0	0	0	0	0	0	35659	35737	35788	35817	35848	35865	106	106	106	106	106	106
E4_PORBILIR	60_70	UKBB	NEURODIS	1.45873913936148	-15.3452684571361	1.4870303684895	1.32415542363839	1.64801164243136	1.32112477865617	0.751263001156962	2364.271463888	0.62822127222462	0.749459692126626	0.622288922023727	1.02671213497696	0.0521715310060251	0.99482137859096	0.01793057147234	0.0772594845395614	0.00808962045159287	0.198180441415572	6841	20022	4643	4011	3379	2774	2206	1169	6	5	7	6	4	1	22163	22795	23427	24032	24600	25637	51	52	50	51	53	56
E4_PORBILIR	60_70	UKBB	NEURO_COMORBIDITIES	1.33054352012065	0.821942583463859	1.19949005660418	0.377168913275179	0.394995582603118	0.516738813233579	0.520846342706116	0.517451585960203	0.484013985372931	0.753391244792103	0.748866454906385	1.02819890168894	0.0106316071781068	0.112186098434529	0.0132042058799068	0.616632802256356	0.597875593876412	0.615268752062255	16625	17584	11633	10443	8650	6710	5032	2551	18	13	10	5	3	1	22519	23709	25502	27442	29120	31601	39	44	47	52	54	56
E4_PORBILIR	60_70	UKBB	OFFICIAL_TILASTOKESKUS	-14.1950368853965	2.10582898634285	-14.140888361777	-14.1669891301199	-14.0967097446017	-14.1464555911559	3214.56629753813	0.722390799171365	2617.38365229519	3034.31264284041	3019.44511616759	5415.3949164071	0.996476674327513	0.00355594198066055	0.995689305386546	0.996274747475661	0.996274975774774	0.997915715133748	984	47524	687	599	503	380	285	124	2	2	0	0	0	0	47654	47742	47838	47961	48056	48217	165	165	167	167	167	167
E4_PORBILIR	60_70	UKBB	OTHER_CYSTIT	-11.9940853443174	-12.0290067626834	-11.8943363129979	-11.8129758139796	-11.8454670054232	-11.553976085612	3366.97913697646	2836.55144803969	3004.71442920996	3422.33810014486	3435.87414618108	6551.19484866392	0.997157726588746	0.996616408978832	0.996841535945269	0.997245926022795	0.997249230875682	0.998592816338317	112	48012	83	65	54	46	33	10	0	0	0	0	0	0	47873	47891	47902	47910	47923	47946	168	168	168	168	168	168
E4_PORBILIR	60_70	UKBB	OTHER_ILD_CVD_COMORB	2.79971657128887	-14.3353041783461	-14.3425461990639	-14.4437620077179	-14.4490321352397	-14.4425011357482	1.02966137992623	4347.00408906771	5378.74602768683	6375.8080189594	6766.54435417176	11848.7670210461	0.00654666742669341	0.997368786200207	0.997872425551511	0.998192473045883	0.998296227691052	0.999027456122508	744	25151	618	426	285	190	125	56	1	0	0	0	0	0	25235	25427	25568	25663	25728	25797	41	42	42	42	42	42
E4_PORBILIR	60_70	UKBB	OTHER_SYSTCON_FG	-13.0940040727765	2.96066098011819	-13.0079002882278	-12.836037416066	-12.6406251157866	-12.6966308227927	3596.4931043642	1.01609592695079	3546.09168319055	4563.21353360033	4436.14024703503	7367.84545852027	0.997095092273223	0.00357102852300937	0.997073177892842	0.997755603042822	0.997726459172008	0.998625047070968	445	35807	357	295	202	130	91	34	1	1	0	0	0	0	35782	35844	35937	36009	36048	36105	112	112	113	113	113	113
E4_PORBILIR	60_70	UKBB	PAIN	0.970621387596674	0.447593901029304	1.10180987515149	-14.9370714960804	1.02715130701857	-14.9292066669218	0.726338387106268	0.723603567846705	0.59735765742581	2063.54007657794	0.721398905615942	2909.37124157016	0.181444308939438	0.536204731576771	0.0651142847739553	0.99422451020539	0.154494925221768	0.995905736930793	7693	42331	5371	4752	3798	2841	2039	1156	7	5	4	2	2	0	44509	45128	46082	47039	47841	48724	137	139	140	142	142	144
E4_PORBILIR	60_70	UKBB	PANCREATITIS	3.49295542528536	-12.2213750900226	-12.1708448197523	-12.1851097394044	-12.2837298108893	-12.2166893447575	1.01192311988653	2061.67012076386	2353.6185489367	2857.4138674525	2931.28679796558	4604.68195397522	0.000556861956286404	0.995270247510308	0.995874061283632	0.99659752422394	0.996656427584457	0.997883133629124	258	47296	195	159	117	87	53	33	1	0	0	0	0	0	47198	47234	47276	47306	47340	47360	160	161	161	161	161	161
E4_PORBILIR	60_70	UKBB	PDSTRICT	-12.0927515887019	-12.1064264688962	-12.1059093095608	-12.1619979250425	-12.1427858020422	-12.1507193705204	2341.13830823052	1844.36798445106	2260.57847955474	3029.931421078	2974.38224250111	4874.50968297015	0.995878681387047	0.994762725506666	0.995727168044795	0.99679733863029	0.996742680121624	0.998011110454394	203	47887	172	146	103	55	42	17	0	0	0	0	0	0	47751	47777	47820	47868	47881	47906	167	167	167	167	167	167
E4_PORBILIR	60_70	UKBB	PDSTRICT_EXMORE	-14.0891084451109	-14.131203265794	-14.1513157315418	-14.2030615987075	-14.1241981314817	-14.1711615694699	9359.70119467516	8333.69226065467	10010.9029131641	13514.09747486	13274.9856638677	21779.2373019019	0.998798949066359	0.998647050652281	0.998872118461761	0.99916143852739	0.999151074224715	0.999480838099593	203	14707	172	146	103	55	42	17	0	0	0	0	0	0	14717	14743	14786	14834	14847	14872	21	21	21	21	21	21
E4_PORBILIR	60_70	UKBB	PNEUMOBACTKNOWN	-12.1432352439711	-12.1274933114442	-12.0094077353985	-12.0083898240698	-11.9742061185372	-11.5981658543866	3733.12496735076	2684.36030321051	3279.42200212795	3843.9144266405	4164.96727029345	5937.72561902096	0.997404618672595	0.996395302543417	0.997078113279331	0.997507412446608	0.997706099374058	0.998441492218062	115	41893	89	70	51	38	24	12	0	0	0	0	0	0	41779	41798	41817	41830	41844	41856	140	140	140	140	140	140
E4_PORBILIR	60_70	UKBB	PNEUMONIA	-14.2257865863281	-14.2106179134385	1.64608993218086	2.6727694788545	-14.13719560651	-14.1204085650546	2728.3329954295	2244.09237203377	1.00922366776378	0.720047555344317	3620.16400931023	5946.35414009867	0.995839773198149	0.994947464286312	0.102880675140909	0.000205681087992443	0.99688416839433	0.998105318799977	1663	45863	1383	943	598	415	268	107	3	3	3	2	0	0	45983	46423	46768	46951	47098	47259	157	157	157	158	160	160
E4_PORBILIR	60_70	UKBB	POLLENALLERG	-14.0628326107199	-14.0447327900524	-13.9818870543071	-14.0936859275689	-14.0388683089519	-14.2130160942065	5805.31874960429	4778.66942093333	5957.58968221335	7453.49587709646	9842.36442661536	18451.990843371	0.998067202417047	0.997654983357562	0.998127443787582	0.998491294837913	0.998861920572023	0.999385413472244	430	24192	325	276	182	131	62	19	0	0	0	0	0	0	24243	24292	24386	24437	24506	24549	54	54	54	54	54	54
E4_PORBILIR	60_70	UKBB	PRIM_KNEEARTHROSIS	-12.0891242783795	-12.0513840847322	-12.0727650455202	-12.1268708918677	-11.9794212348742	-12.1146535381952	3384.39819436224	2445.57916994732	2659.53962688383	3582.15730630385	3614.77054221012	4502.08911480223	0.997149949695831	0.996068181108547	0.996378080004366	0.997298883397273	0.997355799588595	0.997852978227242	140	35347	107	101	81	48	36	20	0	0	0	0	0	0	35272	35278	35298	35331	35343	35359	108	108	108	108	108	108
E4_PORBILIR	60_70	UKBB	PSOR_ARTHR_OTH	-11.9860226518751	-11.9971825047611	-11.9382788956385	-12.0219124760536	-11.9566623650582	-11.7095830756807	3270.64292747825	2463.69628303365	2732.47944728946	3456.79420894026	3568.96050400278	5834.29334598437	0.997075975205837	0.996114647357976	0.996514031196498	0.997225151848675	0.997326947596261	0.998398625382195	129	48017	91	86	71	48	30	17	0	0	0	0	0	0	47887	47892	47907	47930	47948	47961	168	168	168	168	168	168
E4_PORBILIR	60_70	UKBB	PSOR_ENTE_ARTHR	-12.025219966341	-11.9679707243493	-11.9081968035849	-11.984912132335	-12.0074028811301	-11.5388461747236	3728.70455423667	2809.55326413053	3068.19575830485	3760.09345656351	3874.93976939883	6951.98751147056	0.997426795129628	0.996601228277638	0.996903280210545	0.997456829126291	0.997527572914135	0.998675679009801	132	35359	93	88	75	52	32	17	0	0	0	0	0	0	35290	35295	35308	35331	35351	35366	108	108	108	108	108	108
E4_PORBILIR	60_70	UKBB	PULMONARYDG	0.709351071631601	0.569685557406915	-0.33320988284275	0.549960394189742	0.921671306497982	0.663968274212862	0.730932254005129	0.602174845623244	1.01467125699905	0.727592875055987	0.599857340335403	1.01344292590784	0.331810058217672	0.344124740482541	0.742615321232473	0.449731454326511	0.124419677795096	0.512364105335101	8343	27798	5734	5102	4229	3517	2785	1437	7	6	5	4	3	1	30310	30942	31815	32527	33259	34607	90	91	92	93	94	96
E4_PORBILIR	60_70	UKBB	PULM_ANXIETY	2.21645601375765	1.77979431140551	1.43097737315005	-12.9267703533013	-12.936678698522	3.13938767453522	0.72929623095412	0.723576302918494	1.0123341112387	1664.65649831253	1818.87962707853	1.0115909403049	0.00237230095297622	0.0139045872505582	0.157496250327978	0.993804147079168	0.99432513893577	0.00191300426575495	2347	43160	1768	1478	1093	700	441	192	5	4	2	1	1	1	43590	43880	44265	44658	44917	45166	144	145	147	148	148	148
E4_PORBILIR	60_70	UKBB	PULM_IMMUNECOMORB	1.66237410843895	-15.6066604130054	1.35269181755507	1.61232252442063	-15.4910332515086	-15.453530563644	1.03139273440063	4253.41622860601	1.02830519195751	1.02802025418176	5090.29422309289	7193.71741914306	0.107010681462674	0.997072403738794	0.188356178554657	0.116793356506335	0.997571842286107	0.998285987168415	3136	24689	2234	1991	1601	1191	890	519	3	2	2	1	0	0	25541	25784	26174	26584	26885	27256	47	48	48	49	50	50
E4_PORBILIR	60_70	UKBB	PULM_INFECTIONS	0.277989296238409	0.381136420847145	0.928667551688161	0.683905406591208	1.04263646488596	-13.9131580958968	1.01312652680222	0.722929965451787	0.597001640316663	0.723181588463311	0.594597837847642	1534.49267074201	0.7837868167084	0.598047271613993	0.119814478482999	0.344306858367296	0.079513578628906	0.992765725019241	6903	36832	4563	4091	3567	3124	2540	1371	8	8	7	4	3	0	39037	39509	40033	40476	41060	42229	127	127	128	131	132	135
E4_PORBILIR	60_70	UKBB	PULM_MEDICATIO_COMORB	0.725773917757134	-0.45682763118636	-0.023175286392296	-14.4755265114975	0.741200431912897	1.89434670998248	0.722244327483803	1.0099263284504	1.00989291437956	1759.1980926593	1.0087916455475	1.0083314295671	0.314951276748096	0.651025807219145	0.981691543639604	0.99343469685016	0.462497336257617	0.0602862193681539	7694	42466	6596	5483	3691	2214	1259	437	5	3	3	2	2	1	43435	44548	46340	47817	48772	49594	124	126	126	127	127	128
E4_PORBILIR	60_70	UKBB	PULM_PNEUMONIA_SEPSIS	-14.2122097673295	-14.1983413019128	1.58479295684637	2.6204827656965	-14.1287460165866	-14.1239624719435	2619.22803309949	2156.03919382737	1.01105359203506	0.722618815531329	3483.84971425662	5682.26627566579	0.99567061479181	0.994745663499629	0.117005616357409	0.00028743408066234	0.996764189522156	0.998016763128861	1664	35970	1384	943	598	415	268	107	3	3	3	2	0	0	36117	36558	36903	37086	37233	37394	130	130	130	131	133	133
E4_PORBILIR	60_70	UKBB	PULM_PSYCH_COMORB	2.33698883150001	2.13948574218534	1.29729337892138	-14.6042037592944	2.19501336748816	-14.565709764672	0.753204452450354	0.629229819633965	1.03075625417268	3172.11947740001	0.746866645911361	4868.85182114974	0.00191745536768853	0.000673449928617292	0.208180611799694	0.996326611396274	0.00329312485230598	0.997613043479238	3929	24903	2652	2305	1912	1477	1111	561	6	4	2	2	2	0	26126	26473	26866	27301	27667	28217	48	50	52	52	52	54
E4_PORBILIR	60_70	UKBB	Q17_CONGEN_MALFO_CIRCULATO_SYSTEM	-12.0726237964876	-12.0862063156045	-12.0881953738777	-12.000434666553	-12.0292455337979	-12.1842097217991	2590.93944825644	2088.43735329021	2416.67197426486	2941.51317184621	2801.69871271612	5274.97830568349	0.996282226786097	0.995382507608368	0.996008997356679	0.996744894745174	0.996574249844578	0.998157038073949	179	47968	139	124	91	58	44	21	0	0	0	0	0	0	47840	47855	47888	47921	47935	47958	168	168	168	168	168	168
E4_PORBILIR	60_70	UKBB	Q17_CONGEN_MALFO_DEFORMAT_CHROMOSOMAL_ABNORMALITI	-13.2281407387635	1.74879589249182	2.08395476374207	-13.1594559236871	-13.1041395421078	3.49187727278883	2372.71017913402	1.00941701487974	1.00921985523189	2442.9336098194	2430.29161397783	1.01005197043827	0.995551721958808	0.0831879407118809	0.0389308985558157	0.995702021581896	0.995697824944314	0.000545968816229154	804	47562	585	543	404	298	216	101	1	2	2	1	1	1	47612	47654	47793	47899	47981	48096	168	167	167	168	168	168
E4_PORBILIR	60_70	UKBB	Q17_CONGEN_MALFO_DEFORMAT_MUSCULOS_SYSTEM	-11.8482688621783	-11.8623884629752	-11.8058503297431	-11.7618031243439	-11.8018059367411	-11.8320150240531	3282.9832361242	2350.70108609988	2784.00659203426	3306.90142210781	3224.83729617015	5349.64294587248	0.997120445157454	0.995973636761314	0.996616503171947	0.997162134537498	0.997080020831307	0.998235288876377	129	47994	89	91	69	49	39	18	0	0	0	0	0	0	47866	47864	47886	47906	47916	47937	168	168	168	168	168	168
E4_PORBILIR	60_70	UKBB	Q17_CONGEN_MALFO_URINARY_SYSTEM	-12.0741030328052	-12.1551112238839	-12.1410102167284	-12.0423534032238	-11.9437549706492	-11.8973047817407	3355.43957757728	2630.1466868809	3267.04422470366	3599.21881712051	3173.25767051193	5101.36893989064	0.997128924725741	0.996312623510282	0.997034903220949	0.99733042351203	0.996996866886433	0.998139192184064	115	47996	81	75	50	41	36	18	0	0	0	0	0	0	47863	47869	47894	47903	47908	47926	167	167	167	167	167	167
E4_PORBILIR	60_70	UKBB	Q17_LVOTO_BROAD	-13.2174954165206	-13.2466627046642	-13.2636954142162	-13.3217722650635	-13.2494982496423	-13.131292604268	3130.48994756023	2606.5526255384	3296.5558748309	4471.49315352552	4559.08832325126	7616.18962098841	0.996631196915382	0.995945118447016	0.996789719441002	0.997622892326196	0.997681212895808	0.998624344854461	316	47884	271	205	133	78	50	29	0	0	0	0	0	0	47764	47830	47902	47957	47985	48006	165	165	165	165	165	165
E4_PORBILIR	60_70	UKBB	Q17_OTHER_CONGEN_MALFO_DIGES_SYSTEM1	-12.2821864404487	-12.3358519684381	3.63391723664114	-12.4168164579149	-12.3288403858407	-12.2563565011681	3230.26883844408	2394.95744660885	1.00916609831843	3760.28824682172	4512.33617094172	8022.0536217499	0.996966276241517	0.99589030597479	0.000317104203078619	0.997365316834381	0.997819980873624	0.998780966286123	149	47973	126	117	83	51	27	10	0	1	1	0	0	0	47827	47836	47870	47902	47926	47943	169	168	168	169	169	169
E4_PORBILIR	60_70	UKBB	Q17_VACTREL	-13.0562361228485	-13.0879919523935	-13.0569325943761	-12.9836540662512	-12.9075266941835	-12.9608581232746	3333.58706809846	2576.05743096429	3071.41226541911	3692.14091007956	3459.07328100837	5745.37489937452	0.996875035096151	0.995946262043897	0.996608109674141	0.997194192739831	0.997022701882609	0.998200072231776	315	47890	231	215	154	107	85	45	0	0	0	0	0	0	47807	47823	47884	47931	47953	47993	167	167	167	167	167	167
E4_PORBILIR	60_70	UKBB	R18_ABDOMI_PELVIC_PAIN	1.14682633129054	0.631276075615538	0.878296683071079	-13.4812373739337	1.85286471550612	-13.4262600504319	1.01983573787983	1.01618019359314	1.01560242276576	1542.17449269851	0.72575141250959	2036.30914489296	0.260792221655999	0.534451893761113	0.387146566970469	0.993025215877529	0.0106790472217118	0.994739242804952	3945	39750	2715	2437	1987	1491	1077	622	3	2	2	2	2	0	40862	41140	41590	42086	42500	42955	115	116	116	116	116	118
E4_PORBILIR	60_70	UKBB	R18_ABNORMALITI_BREAT	2.18272324040305	1.76035187986083	-12.8512831440614	2.37085063911935	-12.8165621819145	-12.949301783739	1.01996061685667	1.01574692979663	1743.29770409309	1.01690790037689	1998.72041789345	2960.65988589892	0.0323541708865534	0.0830847415256017	0.994118189043813	0.0197306426241162	0.994883693129087	0.996510232372972	1304	41005	971	788	570	416	297	151	3	2	1	1	0	0	41216	41399	41617	41771	41890	42036	119	120	121	121	122	122
E4_PORBILIR	60_70	UKBB	R18_ABNORMALITI_GAIT_MOBIL	-12.9606505577369	-12.9498399795742	-12.924284915789	-12.9377905140169	-12.9263395485323	-12.952862303691	2891.08896920166	2515.95417713854	3327.72371210443	5359.85782821514	6811.16565476687	9179.34597402479	0.996423123449066	0.995893235315491	0.996901166574747	0.99807404345257	0.998485762777611	0.998874115274681	447	46577	393	250	155	69	31	10	0	0	0	0	0	0	46481	46624	46719	46805	46843	46864	150	150	150	150	150	150
E4_PORBILIR	60_70	UKBB	R18_ABNORMALITI_HEART_BEAT	-13.572278783837	1.62037179954044	1.99510236200694	-13.5067064975032	-13.4610323343804	-13.4344505004796	2437.1412636589	1.01449858255897	1.01497974908773	2825.73700418457	2828.60520169931	4475.23866577568	0.995556656528552	0.110217911901732	0.0493382093578342	0.996186215656654	0.996202966279573	0.997604792651717	1405	41197	1065	889	635	433	308	151	2	2	1	0	0	0	41413	41589	41843	42045	42170	42327	122	122	123	124	124	124
E4_PORBILIR	60_70	UKBB	R18_ABNORMAL_BLOOD_P_READI_WO_DIAGNOSIS	-13.0044751839137	-13.0117923295857	-13.0659977491286	-13.081862499235	-13.0552049552319	-13.2465816018948	3331.32762372085	2615.82033268473	3224.45062766705	4221.30545004891	4269.4680804002	7347.77898420118	0.996885312767315	0.996031124437436	0.996766850992874	0.997527352727489	0.997560227634215	0.998561573879518	433	40521	341	277	193	120	79	32	0	0	0	0	0	0	40495	40559	40643	40716	40757	40804	118	118	118	118	118	118
E4_PORBILIR	60_70	UKBB	R18_ABNORMAL_FINDI_DIAGNOST_IMAGI_FUNCTION_STUDI_WO_DIAGNOSIS	2.83785286450653	1.05648230870117	1.42382782186067	1.79759674346154	2.04857708358759	-11.1260498654316	0.525425960984026	1.00942725175946	1.00923886974891	1.00913828906839	1.00784606349134	1302.85081901842	6.62512672690879e-08	0.295276904073418	0.158305457738147	0.0748604274406863	0.0420900246193193	0.993186330022057	1830	47104	1452	1136	820	544	331	126	8	4	3	2	1	0	47315	47631	47947	48223	48436	48641	159	163	164	165	166	167
E4_PORBILIR	60_70	UKBB	R18_ABNORMAL_FINDI_DIAGNOST_IMAGI_LUNG	-13.1705535432596	-13.1842257025669	3.06273099278685	-13.2335694165968	-13.1329708392723	-13.2462711190859	3119.16440230472	2689.32786235303	1.01055229298912	4074.90799118361	4336.93954533507	8340.19737376212	0.996630972674881	0.996088447175045	0.00243947436099308	0.997408814583195	0.997583877168173	0.998732764909862	463	46181	392	266	173	107	70	27	1	1	1	0	0	0	46112	46238	46331	46397	46434	46477	139	139	139	140	140	140
E4_PORBILIR	60_70	UKBB	R18_ABNORMAL_FINDI_DIAGNOST_IMAGI_OTHER_BODY_STRUCTURES	2.40239002260836	-13.1766984753172	-13.1386126814229	2.79453074349346	-13.1103002994193	-13.0506980230199	1.01730510296627	2023.39404098534	2385.26935314214	1.01019535496905	3470.197642262	7068.9684014236	0.0182000128107467	0.994804071894426	0.995605090391684	0.005669164600584	0.996985623762415	0.998526949909288	673	46253	546	444	327	211	121	39	2	1	1	1	0	0	46237	46339	46456	46572	46662	46744	141	142	142	142	143	143
E4_PORBILIR	60_70	UKBB	R18_ABNORMAL_FINDI_EXAMI_BLOOD_WO_DIAGNOSIS	2.4091958811738	1.48349086410899	1.8266784098879	1.55249669593898	1.74544505215184	-11.4966749955802	0.596984138600358	0.721163849977408	0.721212465889433	1.00990536283772	1.00893788522615	1187.96568208221	5.44603359157101e-05	0.0396786470052407	0.0113159310135075	0.124227331080662	0.0836333723207851	0.992278500604167	1615	47130	1299	1104	781	504	295	150	8	5	4	2	1	0	47282	47477	47800	48077	48286	48431	156	159	160	162	163	164
E4_PORBILIR	60_70	UKBB	R18_ABNORMAL_FINDI_EXAMI_OTHER_BODY_FLUIDS_SUBST_TISSU_WO_DIAGNOSIS	-11.7961866812838	-11.8002432034567	-11.7200701212608	-11.6680030793119	-11.6033752174595	-11.4933124529921	3355.95722249526	2675.89960902305	2991.82944762215	3445.26487887508	3712.60188318135	5924.34041954966	0.997195442246677	0.996481481846894	0.996874407700005	0.997297827005101	0.997506293656563	0.998452092527275	117	47879	83	69	58	45	31	22	0	0	0	0	0	0	47746	47760	47771	47784	47798	47807	167	167	167	167	167	167
E4_PORBILIR	60_70	UKBB	R18_ABNORMAL_INVOLU_MOVEM	-11.9936165522288	-12.0275621003624	-12.0619535641378	-11.9381252014713	-12.0171703613076	-11.860102548444	3039.72219112159	2381.19725395378	2932.99270545046	3565.60020445032	3840.6603166261	6059.31022660357	0.996851851569357	0.995969857061798	0.996718703263051	0.997328576553553	0.997503476418092	0.99843827328249	162	45801	128	99	70	43	28	13	0	0	0	0	0	0	45696	45725	45754	45781	45796	45811	139	139	139	139	139	139
E4_PORBILIR	60_70	UKBB	R18_ABNORMAL_RESULTS_FUNCTION_STUDI	3.61933293841371	2.02870289628239	-12.4283670660448	-12.4493010663312	2.91486006831314	-12.4491927607498	0.600023733865959	1.0104400982577	1645.11254533757	2024.79173159894	1.0086197480795	3504.99115425266	1.61959859752873e-09	0.0446707284440498	0.993972261716027	0.995094289266892	0.0038530380050501	0.997166041973871	726	46245	555	447	326	222	137	57	5	2	1	1	1	0	46257	46365	46486	46590	46675	46755	154	157	158	158	158	159
E4_PORBILIR	60_70	UKBB	R18_ABNORMAL_WEIGHT_LOSS	1.90480646159626	-13.6633794349728	-13.6575762359871	-13.6804108643261	-13.5674712213397	-13.5816493375507	1.01084953322155	1924.791143211	2337.26964873717	2952.94821235995	2991.6815667936	4908.11116585498	0.0595160244266949	0.994336160585127	0.995337676502771	0.996303575686596	0.996381553829123	0.997792108996589	1205	47459	946	744	510	341	213	98	1	0	0	0	0	0	47553	47755	47989	48158	48286	48401	164	165	165	165	165	165
E4_PORBILIR	60_70	UKBB	R18_ANOREXIA	-11.8736719343434	-11.9670262348236	-11.9908136346542	-11.924974086912	-11.8820550927012	-11.9804031074156	3004.36506642678	2547.47899136141	3024.99670807956	3758.09644533468	4081.07014518091	5179.78201752604	0.996846656566542	0.996251874741161	0.996837265974338	0.997468203149314	0.997676958597212	0.998154561308467	157	47993	126	83	53	38	27	16	0	0	0	0	0	0	47857	47900	47930	47945	47956	47967	167	167	167	167	167	167
E4_PORBILIR	60_70	UKBB	R18_ASCITES	4.9835696568569	-11.8059860741194	-11.7223943385482	-11.8246948573495	-11.7910608311854	-12.4517149303688	0.74974516970053	3033.35950236481	3894.18945119753	4522.26310082972	5020.51399068363	9390.36330994567	2.99090416339549e-11	0.996894601439647	0.997598189957086	0.99791371477033	0.998126108848327	0.998941997464946	250	38215	219	90	51	39	24	8	2	0	0	0	0	0	38143	38272	38311	38323	38338	38354	101	103	103	103	103	103
E4_PORBILIR	60_70	UKBB	R18_CARDIAC_MURMU_OTHER_CARDIAC_SOUNDS	-11.848980072679	-11.7810030138882	-11.8537735900881	-11.850603057649	-11.7302449606963	-11.67252500071	2940.82797317079	2386.79216828009	2902.64742362554	3398.69776338602	3723.04108275643	5779.57307912811	0.99678522757263	0.996061725703645	0.996741624019126	0.997217936187719	0.997486096538974	0.998388579740257	208	40373	157	136	97	62	44	20	0	0	0	0	0	0	40308	40329	40368	40403	40421	40445	116	116	116	116	116	116
E4_PORBILIR	60_70	UKBB	R18_CONVU_NOT_ELSEW_CLASSIFIED	-13.1497613440504	-13.1168082094553	-13.1718482364295	-13.1039463098363	-13.1005733041752	-12.954509413915	4857.92138249787	3952.81844213285	4722.8989507904	6078.97247470179	5843.21072815358	7602.12533250517	0.997840232907072	0.997352350050077	0.997774756387891	0.998280066509179	0.998211131361447	0.998640354164183	232	39425	180	118	83	56	38	25	0	0	0	0	0	0	39374	39436	39471	39498	39516	39529	103	103	103	103	103	103
E4_PORBILIR	60_70	UKBB	R18_COUGH	3.02006189437974	-13.0401535488453	-13.0423388022668	-13.0069853322221	-13.0248993540651	-13.1228537700922	1.02047190641342	2489.87732907188	2987.48076720714	3819.7166619464	3938.05772205343	5787.00413890923	0.00308162921079653	0.995821284244993	0.996516714743133	0.997283030747795	0.997361047529818	0.998190684991419	622	40549	469	389	274	174	127	58	1	0	0	0	0	0	40581	40661	40776	40876	40923	40992	120	121	121	121	121	121
E4_PORBILIR	60_70	UKBB	R18_DISTU_SKIN_SENSA	-13.0467421364667	-13.0042493965754	-13.014765881109	-12.9628878094121	-12.9164426760125	-12.8837734236579	3216.9810306727	2414.42485494505	2664.6083659903	3119.49244627248	3026.91190422227	4040.07946053126	0.996764119687386	0.995702562608059	0.996102902173919	0.996684441953821	0.996595276228256	0.997455558343231	431	47144	275	244	212	155	123	82	0	0	0	0	0	0	47138	47169	47201	47258	47290	47331	162	162	162	162	162	162
E4_PORBILIR	60_70	UKBB	R18_DIZZI_GIDDI	2.34829557149491	-13.6815271973336	-13.7021183653491	-13.6808406260333	-13.6550383749413	-13.6684512619203	1.01229564942856	2482.46811051046	2856.65770255762	3549.96848320938	3491.05723377582	6084.13412665368	0.020353189498419	0.995602672996616	0.996172916775088	0.996925126364797	0.996879135520947	0.99820749562203	800	46446	605	516	382	257	190	75	1	0	0	0	0	0	46489	46578	46712	46837	46904	47019	151	152	152	152	152	152
E4_PORBILIR	60_70	UKBB	R18_DYSPHAGIA	3.3969321128041	1.77920570159672	2.10008974325355	-13.1567505925192	-13.1795297907312	-13.1357188377644	0.608493290406873	1.01678175674755	1.016796361815	2439.04940881841	2532.95749637355	3834.48005704034	2.37044560450949e-08	0.0801458733090975	0.0388853045578109	0.995696062071767	0.995848451502131	0.997266704585601	1359	38901	991	851	668	477	316	155	5	2	1	0	0	0	39163	39303	39486	39677	39838	39999	101	104	105	106	106	106
E4_PORBILIR	60_70	UKBB	R18_DYSPNOEA	1.47805378292848	1.13471599911668	-15.0128872697061	1.79575734685427	-15.0514852359016	-15.1784520825272	1.12749516360044	1.11879597544782	3924.05413570979	1.12360397312262	4910.04709314054	7833.53044827252	0.189885445448426	0.310473205669858	0.996947411699924	0.109995805241016	0.997554131630403	0.998453999116301	999	27022	777	623	416	297	197	89	3	2	1	1	0	0	27193	27347	27554	27673	27773	27881	48	49	50	50	51	51
E4_PORBILIR	60_70	UKBB	R18_ELEVATED_BLOOD_GLUCOSE_LEVEL	-12.0228890816037	-12.0070432689892	-12.0468385174608	-12.104447711541	-12.0104451223967	-11.8600285481729	2966.82076013386	2722.08155374545	3842.62531051718	5595.18449123646	5702.99915182894	6874.81461758602	0.996766622558675	0.996480559751984	0.997498592775116	0.998273882759764	0.998319666303164	0.998623536851267	159	46068	137	96	50	20	12	10	0	0	0	0	0	0	45944	45985	46031	46061	46069	46071	146	146	146	146	146	146
E4_PORBILIR	60_70	UKBB	R18_ENLARGED_LYMPH_NODES	3.19472189750501	-13.3179016344939	-13.2080686160509	-13.2708152950384	-13.1463903830973	-13.0900644815694	1.02185167972477	3313.02017652735	3544.13035546275	4267.21430822167	4226.52010637355	6978.41531649132	0.00176957845836962	0.99679261854388	0.997026494915365	0.997518624376469	0.997518221908535	0.998503334388804	417	39510	323	230	171	122	97	45	1	0	0	0	0	0	39502	39595	39654	39703	39728	39780	101	102	102	102	102	102
E4_PORBILIR	60_70	UKBB	R18_FAECAL_INCONTINENCE	-12.6826671880342	-12.6186266759009	-12.5513797781114	-12.5961420146802	-12.6369733477788	-12.6412611860152	4186.96788556896	3167.32578549111	3620.79986526871	4074.07294550658	4056.80756081139	7343.18440363618	0.997583146290812	0.996821236130738	0.997234165803702	0.997533119469948	0.997514590112475	0.99862644574981	333	38302	238	209	167	131	94	37	0	0	0	0	0	0	38296	38325	38367	38403	38440	38497	101	101	101	101	101	101
E4_PORBILIR	60_70	UKBB	R18_FEVER_OTHER_UNKNO_ORIGIN	3.5562823473013	-13.5084223132577	-13.4133075746261	-13.4520735688688	-13.4768035197137	-13.6042154555606	0.733229646070087	3063.78515020732	3536.5786979339	4427.66312707238	4464.40580913636	6986.90796695228	1.23360865567627e-06	0.996482087954838	0.996973842156831	0.997575880325337	0.997591411357808	0.99844643915928	624	39644	478	351	251	174	120	54	2	0	0	0	0	0	39684	39811	39911	39988	40042	40108	104	106	106	106	106	106
E4_PORBILIR	60_70	UKBB	R18_FLATU_RELATED_CONDI	-12.8459575724031	-12.857078215675	-12.8378392133089	-12.7851946136003	-12.7980431618903	-12.7510698106974	3747.29242683324	2934.88882476554	3391.01183411304	3994.40452849164	4313.89552519375	6767.81799468296	0.997264806165779	0.996504660991967	0.996979341348516	0.997446154514903	0.99763291762426	0.998496727346307	385	38208	274	231	188	131	93	40	0	0	0	0	0	0	38220	38263	38306	38363	38401	38454	99	99	99	99	99	99
E4_PORBILIR	60_70	UKBB	R18_GANGRENE_NOT_ELSEW_CLASSIFIED	-12.0948726629614	-12.031755565123	-12.0716050247088	-12.091633716736	-12.2066879111966	-12.420358260053	3979.58668133246	3064.01761271505	3720.94580110314	4677.63458056498	6170.98943260144	10392.5987256752	0.997575050356	0.996866882457329	0.997411483291491	0.997937479521607	0.998421724493647	0.999046435834016	110	40258	88	74	52	35	15	6	0	0	0	0	0	0	40162	40176	40198	40215	40235	40244	118	118	118	118	118	118
E4_PORBILIR	60_70	UKBB	R18_GENERAL_SYMPTOMS_SIGNS	1.22855080346416	0.784596692677416	1.53607432718359	-14.3320404047818	-14.2712939060653	-14.2801306290937	0.725446191183241	0.722674073890841	0.596709898679044	1921.36684211242	1885.73191010581	2817.08531426461	0.0903583218258689	0.277618201188895	0.0100460639322194	0.99404839957237	0.993961635631826	0.995955448384339	5746	43671	4305	3378	2391	1739	1218	640	7	5	3	0	0	0	44969	45896	46883	47535	48056	48634	136	138	140	143	143	143
E4_PORBILIR	60_70	UKBB	R18_HAEMORRHAGE_RESPI_PASSA	-13.2611742030174	-13.2453031064112	2.66043777161329	-13.279862054703	-13.2684429149036	-13.2385251234085	3236.83209999221	2516.21058169014	1.01416729419738	3496.06949140746	3375.99400921534	5528.80122760655	0.996731107382857	0.995799964390087	0.00870894349699635	0.996969233177844	0.996864135877045	0.998089494580228	540	40519	419	349	267	195	135	63	1	1	1	0	0	0	40522	40592	40674	40746	40806	40878	117	117	117	118	118	118
E4_PORBILIR	60_70	UKBB	R18_HEADACHE1	-13.4808285781874	1.93720247329633	2.15987335223728	-13.4919520525574	-13.4858008074382	-13.4898418484852	2855.92982985576	1.01460440195248	1.01659834731345	2980.53953096014	2905.65027832742	4519.08124704978	0.996233764242456	0.0562210783895622	0.0336193053194724	0.996388243349211	0.996296844907999	0.997618250266963	1115	39743	735	652	511	381	288	171	2	2	1	0	0	0	40014	40097	40238	40368	40461	40578	107	107	108	109	109	109
E4_PORBILIR	60_70	UKBB	R18_HEARTBURN	-12.3802555694071	3.81775360753351	-12.3318394567422	-12.3639481319241	-12.3249038952265	-12.1717041728818	2987.31620300968	0.73386605167642	2670.16639798548	3119.68360180752	3027.37979853171	5665.75797054875	0.996693357572284	1.96891650897649e-07	0.996315080087029	0.996837827562244	0.996751704767445	0.998285912067091	402	38183	287	256	195	150	104	47	2	2	0	0	0	0	38197	38228	38289	38334	38380	38437	99	99	101	101	101	101
E4_PORBILIR	60_70	UKBB	R18_LOCALIZED_SWELL_MASS_LUMP_SKIN_SUBCU_TISSUE	-12.9726561786475	-13.0454770851276	-13.1174142621656	-13.1078502342467	-13.0437802244238	-12.7541885836859	4043.04126527403	3041.84396943561	3540.04095628216	4066.53960204319	3873.71556565507	5709.22402460664	0.997439881604521	0.996578143734013	0.997043492293985	0.997428149178388	0.997313325923921	0.998217557824269	237	47068	171	148	116	85	63	35	0	0	0	0	0	0	46971	46994	47026	47057	47079	47107	163	163	163	163	163	163
E4_PORBILIR	60_70	UKBB	R18_MALAI_FATIG	3.89856677005694	-12.6093678802545	-12.6099591401175	-12.6528804578675	-12.5753963979446	-12.6390218648313	0.732078675048167	2346.32389727769	2994.23636913903	3405.69453742978	3425.99837913756	4770.88544578955	1.00765198284895e-07	0.995712113089998	0.996639790340907	0.997035695764359	0.997071308567427	0.997886248008196	493	39723	381	268	166	113	85	48	2	0	0	0	0	0	39724	39837	39939	39992	40020	40057	109	111	111	111	111	111
E4_PORBILIR	60_70	UKBB	R18_MOUTH_BREAT	-12.7588358139102	-13.0264709276638	-12.9219569096074	-12.870723998875	-12.819643830601	-12.9111271541795	11270.8933622536	7583.82712718184	7450.2324122702	8365.77042375418	8308.32314906294	10265.560425127	0.999096781807057	0.998629502657459	0.998616120387435	0.998772456403456	0.998768874098276	0.998996490607785	149	26930	74	79	86	75	65	43	0	0	0	0	0	0	26958	26953	26946	26957	26967	26989	47	47	47	47	47	47
E4_PORBILIR	60_70	UKBB	R18_NAUSEA_VOMITI	2.05861681530266	1.56789897719831	-13.9871062672049	-13.9781010588219	2.98993282873622	-14.0116401984069	1.01694289785573	1.01566136431998	2800.86436524226	3353.24868144054	0.725451499847598	5201.89677134289	0.0429373414139058	0.122655650267997	0.996015497967901	0.996674007870027	3.76448452542976e-05	0.997850849726811	1793	39117	1333	1074	799	553	397	195	2	1	1	2	2	0	39464	39723	39998	40244	40400	40602	111	112	112	111	111	113
E4_PORBILIR	60_70	UKBB	R18_OEDEMA_NOT_ELSEW_CLASSIFIED	-13.0654751438455	-13.0378351478972	-12.9965048659128	-12.9293934460886	-12.9139147064799	-13.1642678591157	4056.73952307303	3337.78986638809	4309.660364335	5423.98506770573	6196.41621226052	9608.76059044818	0.997430270586695	0.996883368536209	0.997593848706667	0.998098049033579	0.998337134667547	0.998906876418205	302	39643	248	163	103	69	39	16	0	0	0	0	0	0	39589	39674	39734	39768	39798	39821	108	108	108	108	108	108
E4_PORBILIR	60_70	UKBB	R18_OTHER_ABNORMAL_FINDI_BLOOD_CHEMIS	1.47196896817394	0.91722782421823	1.9249283332715	1.66384029713777	1.86323504715869	-11.1674872915308	1.01235592187428	1.01058417810871	0.722019608383622	1.01031537158239	1.00942115179092	1067.73834321996	0.145945359243186	0.364078285162631	0.00767520856238069	0.0995883872473965	0.0649147057024732	0.991655068584974	1309	46765	1049	911	672	444	257	128	5	4	4	2	1	0	46869	47007	47246	47474	47661	47790	151	152	152	154	155	156
E4_PORBILIR	60_70	UKBB	R18_OTHER_SKIN_CHANG	-11.9516077582282	-11.901027839902	-11.8930094352656	-11.9818961233171	-11.8415053752309	-11.5843278605491	3368.49389856078	2623.86184756303	2967.80613631973	3213.38822005634	3576.47004104989	6006.1491899484	0.997169066180136	0.996381054199988	0.996802613521081	0.997024901095678	0.997358250748705	0.998461085410272	116	47053	89	77	62	46	29	13	0	0	0	0	0	0	46919	46931	46946	46962	46979	46995	161	161	161	161	161	161
E4_PORBILIR	60_70	UKBB	R18_OTHER_SYMPTOMS_SIGNS_INVOLVI_CIRCULATO_RESPI_SYSTEMS	-11.8859531718308	-11.9199372759773	-11.8373763223686	-11.8100931186717	-11.7520734989414	-11.9406721451805	3776.1631214058	3104.31317798731	3691.07465989289	4185.62774382852	4127.43653967241	6380.28191489443	0.997488561123703	0.996936291539589	0.99744116700738	0.997748706040197	0.997728181828537	0.998506763099846	139	40293	105	79	53	39	31	16	0	0	0	0	0	0	40211	40237	40263	40277	40285	40300	116	116	116	116	116	116
E4_PORBILIR	60_70	UKBB	R18_OTHER_SYMPTOMS_SIGNS_INVOLVI_COGNITIVE_FUNCTIONS_AWARE	-13.116270168857	-13.1118654903256	-13.1109360760013	-13.0172035115062	-13.0803960615279	-12.9208066627224	2714.2509943656	2284.55458751447	2848.93859651167	3541.41489907322	3740.64315262918	7669.07758195735	0.996144340094411	0.995420683900409	0.996328114421151	0.997067216743883	0.997209938405966	0.998655730475807	513	46501	434	307	194	127	86	22	0	0	0	0	0	0	46426	46553	46666	46733	46774	46838	154	154	154	154	154	154
E4_PORBILIR	60_70	UKBB	R18_OTHER_SYMPTOMS_SIGNS_INVOLVI_DIGES_SYSTEM_ABDOMEN	1.35607322051323	-14.5964205579648	-14.5809839247353	-14.5751173666285	1.41409617007581	2.4137672418181	1.017816496792	2160.70987382559	2426.17889987787	2872.37679772114	1.01324368294803	1.01430379029294	0.182749912015525	0.994610026006726	0.995204858173206	0.995951362918905	0.162831031663289	0.0173254161137773	3423	39521	2425	2187	1793	1333	919	424	1	1	2	2	2	1	40409	40647	41041	41501	41915	42410	109	109	108	108	108	109
E4_PORBILIR	60_70	UKBB	R18_OTHER_SYMPTOMS_SIGNS_INVOLVI_NERVOUS_MUSCULOS_SYSTEMS	-12.6421600551055	2.28495657120196	-12.5713480192932	-12.5870817115944	-12.5885011074607	-12.7193403876806	1990.9498412073	1.00879753298781	2337.38832548635	3260.35764345755	3662.67713011666	5816.00704267397	0.994933615940467	0.0235108449897606	0.995708699309637	0.99691965903324	0.997257702345678	0.998255064487583	609	47010	517	353	188	114	66	24	1	1	0	0	0	0	46945	47109	47274	47348	47396	47438	156	156	157	157	157	157
E4_PORBILIR	60_70	UKBB	R18_OTHER_SYMPTOMS_SIGNS_INVOLVI_URINARY_SYSTEM	-13.432651560352	-13.4302623600437	-13.3923355739376	-13.362181416058	2.4581382286568	-13.3804538701646	2845.54044386875	2164.11131018574	2479.96119112632	2804.65245936929	1.01057898516525	3931.64217329703	0.99623352199817	0.995048438520118	0.995691268923862	0.996198659879647	0.0149988906497863	0.997284585809143	678	42512	499	435	339	263	193	107	1	1	1	1	1	0	42569	42633	42729	42805	42875	42961	121	121	121	121	121	122
E4_PORBILIR	60_70	UKBB	R18_PAIN_ASSOCIATED_W_MICTU	-12.4451476904552	3.45558314298948	-12.4033589485837	-12.4798330486573	-12.4377976517904	-12.5451904871184	3664.85295268364	1.014727159854	3302.89130793319	3768.96186104806	3812.61146002405	4814.02115599578	0.99729054009995	0.000660597486369941	0.997003708440845	0.997358039618803	0.997397083542778	0.997920739824708	175	42281	121	113	83	61	44	29	1	1	0	0	0	0	42214	42222	42252	42274	42291	42306	120	120	121	121	121	121
E4_PORBILIR	60_70	UKBB	R18_PAIN_NOT_ELSEW_CLASSIFIED	-12.795195601173	-12.8536308258872	-12.8645335724536	-12.9286568795754	-12.8459228028557	-12.9572368241526	5151.3591770675	4536.84787915845	4721.12843265778	5454.98762872417	5136.59972851654	6922.00139427646	0.998018177693649	0.997739465783447	0.997825858761606	0.998108966186396	0.998004603564341	0.998506447400656	241	39346	172	93	83	63	54	37	0	0	0	0	0	0	39313	39392	39402	39422	39431	39448	102	102	102	102	102	102
E4_PORBILIR	60_70	UKBB	R18_PAIN_THROAT_CHEST	1.7080030520624	1.1872366356507	0.731400540742526	1.66464564964316	-13.5586008948515	-13.5530512141107	0.730691919295679	0.725910016961518	1.01273313645704	0.725405182743709	1407.35095014792	2006.18877065382	0.0194124410793853	0.101941157562701	0.470168688910718	0.0217457081600879	0.992313195958575	0.994609835215728	3419	41620	2290	2110	1741	1365	1031	544	5	3	2	2	0	0	42616	42796	43165	43541	43875	44362	128	130	131	131	133	133
E4_PORBILIR	60_70	UKBB	R18_POLYURIA	-13.8860774747584	-13.8603367689682	-13.8919621945397	-13.8934271568533	3.50604483584684	-13.7939802288359	4648.87446184319	3375.1271177971	3779.47792516266	4395.23873259165	0.72120204863816	6219.60121102595	0.997616741333212	0.996723407075913	0.997067278228514	0.99747787703042	1.16564013610524e-06	0.998230434000417	437	42417	311	290	238	186	134	64	1	1	2	2	2	0	42421	42442	42494	42546	42598	42668	121	121	120	120	120	122
E4_PORBILIR	60_70	UKBB	R18_RASH_OTHER_NONSPECIFIC_SKIN_ERUPT	-12.9015726149176	-12.8919301651333	-12.8964498392257	-12.8340626612073	-12.7814832517345	-12.8504247776591	3905.05082795307	2954.70248581931	3465.70257671726	4138.81819271885	4189.49827142641	6134.90643169069	0.997363940361781	0.996518688615926	0.997030947047324	0.997525843474585	0.997565786719565	0.998328719737396	261	47161	189	158	124	85	58	35	0	0	0	0	0	0	47071	47102	47136	47175	47202	47225	162	162	162	162	162	162
E4_PORBILIR	60_70	UKBB	R18_RETEN_URINE	-14.4467969240811	1.12412392449889	-14.4321332218419	-14.4107188967453	2.26195693792548	-14.3001301854332	2992.21310365368	1.01186146388487	2944.93925566539	3753.89486869662	1.01025097020606	7514.91437486062	0.996147723762952	0.266591390033392	0.996089858165006	0.996937031462274	0.025155593123219	0.998481706425731	1272	43544	1070	840	575	345	210	72	2	2	1	1	1	0	43613	43843	44108	44338	44473	44611	131	131	132	132	132	133
E4_PORBILIR	60_70	UKBB	R18_SOMNO_STUPOR_COMA	-12.06180791694	-12.1571033173475	-12.0970701985573	-12.1223583931342	-12.0809487242588	-11.9180855437243	3875.87912986895	2950.897592242	3342.02624921943	4280.42937971583	4642.65898829316	6413.80390399832	0.997516972419477	0.996712885724193	0.997111918415473	0.997740359946379	0.997923777815036	0.998517377344301	111	45864	78	66	57	38	23	13	0	0	0	0	0	0	45755	45767	45776	45795	45810	45820	142	142	142	142	142	142
E4_PORBILIR	60_70	UKBB	R18_SPEECH_DISTU_NOT_ELSEW_CLASSIFIED	-12.1818208809774	-12.2125953802294	-12.1356526569746	-12.1340976824948	-12.1269359418256	-12.0117900903036	2433.27102853442	2084.30811494744	2541.2692619661	3314.14300401602	3540.8899949243	4970.11251919904	0.996005522571121	0.995324978358058	0.996189772869468	0.997078705548361	0.99726738869147	0.998071670914152	227	47766	175	134	84	51	36	17	0	0	0	0	0	0	47654	47695	47745	47778	47793	47812	164	164	164	164	164	164
E4_PORBILIR	60_70	UKBB	R18_SYMPTOMS_SIGNS_ABNORMAL_CLINI_LABOR_FINDI_NOT_ELSEW_CLASSIFIED	1.71911122699786	0.82925180936842	0.845687244239985	0.443848182212149	1.10154810528532	0.490883980361275	0.430398569287576	0.487408906274191	0.536058208029512	0.732987175766896	0.530027873170529	1.01522749229238	6.49046135659983e-05	0.0888777976190799	0.114656753954744	0.544824670424669	0.0376832688170754	0.628725735124743	17310	32886	12268	10768	8677	6630	4828	2545	19	13	9	7	5	1	37825	39325	41416	43463	45265	47548	84	90	94	96	98	102
E4_PORBILIR	60_70	UKBB	R18_SYMPTOMS_SIGNS_CONCERNI_FOOD_FLUID_INTAKE	2.01813000965622	-14.5410718277757	-14.5396515036345	-14.5325904998848	-14.5405856276329	-14.526440830837	1.01639241095456	3178.10861223057	3887.9817412723	4771.4490860821	5167.26287191561	8132.89636091887	0.0470798077634227	0.996349383345686	0.997016206045573	0.997569855309831	0.9977547700294	0.998574872199864	1372	40375	1080	835	566	383	245	117	1	0	0	0	0	0	40554	40799	41068	41251	41389	41517	112	113	113	113	113	113
E4_PORBILIR	60_70	UKBB	R18_SYMPTOMS_SIGNS_INVOLVI_CIRCULATO_RESPI_SYSTEMS	1.48454683482853	0.99402346538337	0.859013799574092	1.56354533409807	-14.2950488801307	-14.3380460143632	0.601114906908163	0.597504229824105	0.723379311863421	0.59723648994347	1595.34518374053	2387.30054652658	0.0135243162843966	0.0961872283571383	0.235029984252542	0.00884553970729792	0.99285067188801	0.995207961231881	6272	43588	4448	3913	3076	2298	1696	867	9	6	4	3	0	0	45263	45798	46635	47413	48015	48844	140	143	145	146	149	149
E4_PORBILIR	60_70	UKBB	R18_SYMPTOMS_SIGNS_INVOLVI_COGNITION_PERCEP_EMOTIONAL_STATE_BEHVI	1.61223697289932	-14.305044411326	-14.2991378833805	-14.2650815587749	-14.2510867775185	-14.2769324135306	1.01134662454023	2365.33163837493	2793.76517922037	3470.12916926066	3476.81804680496	6323.55030301055	0.110902718743316	0.995174585958884	0.995916259669042	0.996720048239577	0.996729569933841	0.998198585648116	1580	47352	1233	959	684	460	324	124	1	0	0	0	0	0	47536	47810	48085	48309	48445	48645	162	163	163	163	163	163
E4_PORBILIR	60_70	UKBB	R18_SYMPTOMS_SIGNS_INVOLVI_DIGES_SYSTEM_ABDOMEN	2.11641775242601	1.58096323016872	0.0308333961941267	-14.3204612366222	1.44669094959902	1.1722713739373	0.444085529117861	0.438544826637061	1.01270529675954	1529.12928290176	0.595558296715263	1.01092786711835	1.88116416960561e-06	0.00031212790557135	0.975710909694074	0.992527833955504	0.0151349344330108	0.246211935007827	8679	42218	6152	5367	4359	3279	2349	1191	13	8	4	4	4	1	44597	45382	46390	47470	48400	49558	135	140	144	144	144	147
E4_PORBILIR	60_70	UKBB	R18_SYMPTOMS_SIGNS_INVOLVI_EMOTIONAL_STATE	-12.0093218915698	-11.9935779269069	-11.8850025370082	-11.9134763687801	-12.1269124798462	-12.4090793300696	3035.35506150436	2576.27760480603	3111.52785692409	4123.45325461363	4527.3867458336	11779.5193191138	0.996843193850556	0.996285549324004	0.996952353503957	0.99769475605794	0.997862814641029	0.999159472410397	176	45944	134	100	67	44	25	10	0	0	0	0	0	0	45841	45875	45908	45931	45950	45965	145	145	145	145	145	145
E4_PORBILIR	60_70	UKBB	R18_SYMPTOMS_SIGNS_INVOLVI_NERVOUS_MUSCULOS_SYSTEMS	-13.2223810298861	1.65779401780097	-13.194128860722	-13.183177577732	-13.2007837687421	-13.1570856233223	2001.55424504963	1.0087203204206	2208.49241137506	3050.65585772176	3471.28170323908	5214.10162165516	0.994729167608506	0.100287278363366	0.995233250957275	0.996552013205204	0.996965767381257	0.997986647536785	1110	47675	931	648	394	226	128	48	1	1	0	0	0	0	47694	47977	48231	48399	48497	48577	159	159	160	160	160	160
E4_PORBILIR	60_70	UKBB	R18_SYMPTOMS_SIGNS_INVOLVI_SKIN_SUBCU_TISSUE	-13.9940020942669	-13.9851649893201	-14.0067137729184	-13.9862641199926	-13.9245073334404	-13.8376067635273	3370.45239844447	2554.41464690125	2879.34123069481	3338.6180517012	3310.42918642625	4664.68803345572	0.99668722034472	0.995631683566458	0.996118661980355	0.996657481810992	0.996643904451246	0.997633111470061	999	47506	688	593	490	357	262	160	0	0	0	0	0	0	47652	47747	47850	47983	48078	48180	165	165	165	165	165	165
E4_PORBILIR	60_70	UKBB	R18_SYMPTOMS_SIGNS_INVOLVI_SPEECH_VOICE	-13.1316469885852	-13.1388549833208	-13.1081817010349	-13.0718742155546	-13.0158925528863	-12.8732076281446	3337.36464017977	2748.77701997965	3257.50733070894	3969.25957699205	4165.62384628367	5992.49936872499	0.996860543427519	0.99618621316225	0.996789328000835	0.997372349285315	0.997506936968466	0.998285969662674	343	47838	255	201	137	96	69	36	0	0	0	0	0	0	47760	47814	47878	47919	47946	47979	166	166	166	166	166	166
E4_PORBILIR	60_70	UKBB	R18_SYMPTOMS_SIGNS_INVOLVI_URINARY_SYSTEM	-14.7278951167288	1.2904737255009	-14.7003800576114	1.43225287834031	1.79636583485013	1.42053908774842	2262.84164551273	0.595598557327153	1971.36751894057	0.721796729009311	0.592432799022905	1.00829771667074	0.994806937911834	0.0302589752390017	0.994050273492043	0.047223698315299	0.00242790369529923	0.158879864278324	3836	44659	2805	2414	1894	1447	1072	584	7	7	6	6	4	1	45544	45935	46455	46902	47277	47765	139	139	140	140	142	145
E4_PORBILIR	60_70	UKBB	R18_SYNCO_COLLAP	-13.8091455337334	1.57697515327985	1.83946927302867	-13.7701049262042	2.26664113471836	-13.7231706303618	2756.71742873078	1.01480637917327	1.01436507717361	2982.30405078848	1.01069634586366	4770.74913146793	0.996003196473672	0.120192399202307	0.0697671651804898	0.996315964135297	0.0249192033275244	0.997704869702967	1239	40308	924	802	623	433	295	138	2	2	2	1	1	0	40515	40637	40816	41006	41144	41301	106	106	106	107	107	108
E4_PORBILIR	60_70	UKBB	R18_UNKNO_UNSPE_CAUSES_MORBIDI	2.30049020657407	-13.2984253169445	3.32901534911364	-13.2829145553764	-13.243499387676	-13.2661019079235	1.02491123248288	2237.21870912126	0.730141578913909	3157.02061775974	3138.38697220943	4161.95137755981	0.0247954243477002	0.995257260402879	5.12973567136238e-06	0.996642973720966	0.996633062644759	0.997456769911372	997	40246	788	544	266	232	171	90	3	2	2	0	0	0	40346	40590	40868	40902	40963	41044	106	107	107	109	109	109
E4_PORBILIR	60_70	UKBB	R18_UNSPE_HAEMATU	-14.0465873699279	2.08693687409257	-13.9997724081657	2.04828588458129	-13.9303625237717	1.88187583657272	2469.22080838835	0.597992921830353	1973.22314125329	0.723409829134739	1953.16793773371	1.00883184178898	0.995461120889341	0.000483197162106205	0.994339155915255	0.00463400567530504	0.994309384903149	0.0621252297944601	1820	43026	1227	1143	971	814	651	372	5	5	3	3	1	1	43485	43569	43741	43898	44061	44340	129	129	131	131	133	133
E4_PORBILIR	60_70	UKBB	R18_UNSPE_JAUND	5.25010648462887	4.10805740095341	-11.3529087321036	-11.3922438867797	-11.2534784545914	-11.1224232583383	0.736546425010153	1.01842234221854	3026.60625860875	3117.33321979667	2900.46898393243	4967.65127323121	1.01834194931208e-12	5.48945739276044e-05	0.997007113386592	0.997084150253829	0.99690430953182	0.998213561722857	130	38083	100	66	42	36	22	14	3	1	0	0	0	0	38009	38043	38067	38073	38087	38095	101	103	104	104	104	104
E4_PORBILIR	60_70	UKBB	R18_UNSPE_URINARY_INCONTINENCE	-12.9519921354279	-12.8513105185519	-12.8550195192326	-12.9245329347102	-12.9997882435401	-12.8567703508382	3865.65551061638	3161.89678616895	3934.77854665011	4491.93664024032	4399.66526338673	5907.56790447096	0.997326669385621	0.996757062386683	0.997393295903265	0.997704270589416	0.99764247627492	0.998263547599823	324	42617	247	180	121	86	57	38	0	0	0	0	0	0	42571	42638	42697	42732	42761	42780	123	123	123	123	123	123
E4_PORBILIR	60_70	UKBB	R18_VOICE_DISTU	-12.0222925119197	-12.0134814598733	-12.0351394753851	-11.9453360551901	-11.8488535112462	-11.7167471592396	3618.00396126609	2853.27471254503	3174.10102293605	3602.04069619445	3819.41150745544	5451.53130135317	0.997348708284822	0.996640581779499	0.996974693339619	0.997354004980458	0.997524749009889	0.998285141559856	114	47536	81	65	53	44	31	19	0	0	0	0	0	0	47406	47422	47434	47443	47456	47468	163	163	163	163	163	163
E4_PORBILIR	60_70	UKBB	RA_CO_MORB	2.09019744145006	0.254412415661634	2.18311190702585	0.981817248940604	1.17225348058859	-12.9684333767152	0.552066985656193	1.02387049936859	0.497588350930967	1.02346822828624	1.02051287554056	1878.83303451439	0.00015301157500877	0.803762231133838	1.14721361284018e-05	0.337405579705387	0.250683610240408	0.994492735428409	3874	22318	3078	2476	1795	1213	783	336	11	7	6	2	1	0	23059	23661	24342	24924	25354	25801	44	48	49	53	54	55
E4_PORBILIR	60_70	UKBB	RHEUMA_COMORB	0.708469258967608	1.15424435527419	1.12980358197378	-15.0584419759049	0.752518830141761	0.89408959728146	0.7471281138934	0.500006721715602	0.547709298592207	1872.05048941186	0.736379852973529	1.01953746442865	0.342998775297072	0.0209736942170052	0.0391335706388451	0.993582027373349	0.306820352850346	0.38051048385621	10794	24303	7541	6707	5478	4249	3126	1535	11	9	5	2	3	1	27488	28322	29551	30780	31903	33494	57	59	63	66	65	67
E4_PORBILIR	60_70	UKBB	RHEUMA_ENDPOINTS	1.08772168236452	1.06700193384925	0.385949842424885	1.08187779731217	0.0528487622086006	-12.9796370383016	0.601792580274553	0.472825239176298	0.723236215367069	0.597045664061458	1.00935053362505	1124.10460271623	0.0706891194848139	0.0240298399807513	0.59358864907557	0.0699781601146326	0.958242502326342	0.990787314763513	9433	40581	7033	6333	5115	3766	2641	1117	11	8	6	4	1	0	42835	43535	44753	46102	47227	48751	135	138	140	142	145	146
E4_PORBILIR	60_70	UKBB	RHEUMA_NOS	-13.8598894174167	-13.853327994418	-13.8254704823987	-13.8800848695805	-13.814958695553	-13.804321752706	3705.93857599664	2859.78427024067	3397.24967335627	3841.18083313071	3963.74416589773	6789.84952796942	0.997015987778929	0.996134913599001	0.996752932502639	0.997116854998451	0.997219114182577	0.998377836273733	706	47601	526	459	342	264	181	82	0	0	0	0	0	0	47615	47682	47799	47877	47960	48059	166	166	166	166	166	166
E4_PORBILIR	60_70	UKBB	RHEUMA_OTHER_WIDE	-13.8520986985127	-13.8444203436471	-13.8119231296734	-13.8526222241455	-13.8087437332526	-13.8018687345489	3618.18498744608	2774.9258469547	3299.89031001982	3727.37415116556	3875.08875131667	6589.85335900159	0.996945333440586	0.996019279782946	0.996660407768923	0.997034703920919	0.997156772188167	0.998328902128381	744	47580	554	487	368	281	193	87	0	0	0	0	0	0	47604	47671	47790	47877	47965	48071	166	166	166	166	166	166
E4_PORBILIR	60_70	UKBB	RHEUMA_SEROPOS	-11.7023382019623	-11.6665426173597	-11.648728474515	-11.5362713877394	-11.5595758740121	-11.6570322128553	3606.35738798366	2876.26607187641	3404.40246999565	3996.75604558747	4050.10055345091	6484.03010309298	0.997410933641264	0.996763676073322	0.99726991078502	0.997696982266772	0.997722724540951	0.99856555863109	117	35357	86	75	60	41	30	14	0	0	0	0	0	0	35278	35289	35304	35323	35334	35350	110	110	110	110	110	110
E4_PORBILIR	60_70	UKBB	RHEUMA_SEROPOS_OTH	-11.7067095769765	-11.6465444590031	-11.6224579624692	-11.5479553475728	-11.5659238895352	-11.6569378851078	3674.22136276906	2906.25319272972	3490.76457566885	4101.03529652143	4102.00260060841	6483.4090183347	0.997457805041334	0.996802558991864	0.997343458021152	0.997753269006938	0.997750303748218	0.99856543282595	116	35354	85	73	58	39	29	14	0	0	0	0	0	0	35275	35287	35302	35321	35331	35346	110	110	110	110	110	110
E4_PORBILIR	60_70	UKBB	RHEUMA_SEROPOS_OTH_ICD10	-11.7417410415128	-11.6839136817991	-11.6741244324419	-11.6554172391911	-11.6404291982321	-11.678695164775	3384.14524521791	2682.8982915767	3146.08720745671	3715.99523577395	3624.37246304375	5546.09390595834	0.997231639182671	0.996525255952427	0.997039312118301	0.997497396625528	0.997437431482039	0.998319854688034	116	47987	85	73	58	39	29	14	0	0	0	0	0	0	47850	47862	47877	47896	47906	47921	168	168	168	168	168	168
E4_PORBILIR	60_70	UKBB	RHEUMA_SEROPOS_WIDE	-11.7023382019623	-11.6665426173597	-11.648728474515	-11.5362713877394	-11.5595758740121	-11.6570322128553	3606.35738798366	2876.26607187641	3404.40246999565	3996.75604558747	4050.10055345091	6484.03010309298	0.997410933641264	0.996763676073322	0.99726991078502	0.997696982266772	0.997722724540951	0.99856555863109	117	35357	86	75	60	41	30	14	0	0	0	0	0	0	35278	35289	35304	35323	35334	35350	110	110	110	110	110	110
E4_PORBILIR	60_70	UKBB	RHEU_ARTHRITIS_OTH	1.36357955579843	0.869935864149336	-13.9461864099101	-13.9479661115172	-13.9283170246332	-13.7796064190687	1.0186723997243	1.01501348366994	1912.89905350982	2364.54665675845	2471.02560520505	4483.4917740612	0.180705824263776	0.391407148317353	0.994182992446499	0.995293473172121	0.995502624399767	0.997547777834552	2810	37586	2203	1927	1486	1003	637	252	2	1	0	0	0	0	38073	38349	38790	39273	39639	40024	118	119	120	120	120	120
E4_PORBILIR	60_70	UKBB	SLEEP	-14.1031873855236	-14.0681602739501	-14.0456921481796	2.30225693562289	-13.9567985852381	-13.9737012868217	2894.08725448735	2106.65941299736	2262.59554975103	0.72198138357936	2372.11380738181	3576.07655953086	0.996111841161978	0.994671808653671	0.995046941140803	0.00142862835404602	0.995305516192027	0.996882233376381	1328	46550	852	795	709	597	454	232	1	1	2	2	0	0	46863	46920	47006	47118	47261	47483	162	162	161	161	163	163
E4_PORBILIR	60_70	UKBB	SLE_COMORB	1.8686632507329	0.291761445546709	2.20805481924456	0.999597737848976	1.2037393995228	-12.9955400697425	0.623983471667946	1.02410619530776	0.497919865928893	1.02371988661164	1.02095260122623	1922.80815516342	0.00274686100580762	0.775725551041812	9.22611263269602e-06	0.328848068217313	0.238384025028893	0.994607438181945	3494	21995	2734	2299	1715	1166	752	327	10	7	6	2	1	0	22702	23137	23721	24270	24684	25109	43	46	47	51	52	53
E4_PORBILIR	60_70	UKBB	SMOKING	-15.7251832257861	1.58505909473218	1.8074147042995	-15.7070242296146	-15.6841764558069	-15.6488602711741	8097.87286623145	1.0576564020595	1.06064664897998	6919.24505450696	6385.2955551113	9824.81424129043	0.99845059644263	0.133963882985262	0.0883682624809979	0.998188764631581	0.998040161249985	0.998729138442881	2728	18436	1687	1581	1392	1158	926	523	2	2	1	0	0	0	19449	19555	19744	19978	20210	20613	26	26	27	28	28	28
E4_PORBILIR	60_70	UKBB	SMOKING_DEPEND	-15.8061951302069	-15.7843755263213	1.77991646051749	-15.7731610146418	-15.7765839458014	-15.7768109959798	8003.11817688304	5743.81763687312	1.05625173873133	7173.17120163314	7092.55501314729	15992.6605965832	0.998424175354923	0.99780736533102	0.0919644116866929	0.998245524726385	0.998225197781527	0.999212884448175	2645	18514	1680	1548	1350	1094	838	366	1	1	1	0	0	0	19452	19584	19782	20038	20294	20766	26	26	26	27	27	27
E4_PORBILIR	60_70	UKBB	SPONDYLOARTHRITIS	-13.1031699059786	-13.1087012732086	-13.1169518331196	3.09110568217798	-13.1036831815433	-12.9825005679268	3311.29444082534	2474.68199611527	2754.19417497357	1.01119601597911	3272.65851302593	5245.51252164731	0.996842687997834	0.995773525058507	0.996200059573202	0.00223653199205129	0.996805288873727	0.998025259467814	388	44557	273	261	217	153	116	55	1	1	1	1	0	0	44519	44531	44575	44639	44676	44737	152	152	152	152	153	153
E4_PORBILIR	60_70	UKBB	SPONDYLOPATHY_FG	-12.8663774354259	-12.8589397916399	-12.89266354529	-12.9060352916334	-12.9180595569479	-12.8368222603255	3874.52556413521	2815.64977897062	3262.67990406522	4197.51261020749	4419.3908014815	6987.9705237645	0.997350420103954	0.996356111495333	0.996847122389647	0.997546758989978	0.99766775420835	0.998534295973922	298	35506	219	213	169	107	73	34	0	0	0	0	0	0	35477	35483	35527	35589	35623	35662	108	108	108	108	108	108
E4_PORBILIR	60_70	UKBB	SPONDYLOPATH_COMORB	1.43220214060224	-15.3477601857278	2.30606575135942	0.867112601007361	1.07536994279981	1.99719349666671	0.745009650820545	2415.32144802101	0.461532200952771	1.02297639128408	1.02035833943243	1.01897202014049	0.0545561902134133	0.994930008799963	5.83669926984982e-07	0.396640182745557	0.291922290882954	0.0499948339808212	3494	21335	2617	2327	1785	1287	871	383	8	6	7	3	2	1	22159	22449	22991	23489	23905	24393	45	47	46	50	51	52
E4_PORBILIR	60_70	UKBB	ST19_ADVER_EFFEC_NOT_ELSEW_CLASSIFIED	-11.9736609720976	-12.0427274795738	-12.109763259869	-12.057742729535	-11.8941039858565	-12.0495652920362	3378.12628233235	2651.02185128811	2944.96180609343	3275.43617717119	2931.46034716281	3819.22716091625	0.99717192951848	0.99637548318435	0.996719086172593	0.9970627835463	0.996762672943658	0.997482698526123	133	47957	85	68	63	50	41	27	0	0	0	0	0	0	47837	47854	47859	47872	47881	47895	168	168	168	168	168	168
E4_PORBILIR	60_70	UKBB	ST19_COMPLICATIO_CARDIAC_VASCULAR_PROSTHET_DEVICES_IMPLANTS_GRAFTS	3.40654500869632	-12.5879014638618	-12.5391632367489	-12.6088947010212	-12.6128182513982	-12.4877726969893	1.01356236437396	2423.44366244527	2839.72887819909	3829.03815285205	4178.73823745822	6303.90882392912	0.000776713950295526	0.995855630059106	0.996476856534751	0.997372597548729	0.997591723362711	0.998419425979119	214	44299	172	131	91	53	37	19	1	0	0	0	0	0	44193	44234	44274	44312	44328	44346	147	148	148	148	148	148
E4_PORBILIR	60_70	UKBB	ST19_COMPLICATIO_GENITO_PROSTHET_DEVICES_IMPLANTS_GRAFTS	-12.2411185053167	-12.207885158822	-12.231760424401	-12.0533521409037	-12.0111034610413	-11.7853696377062	2866.89762009486	2266.10613400438	2559.02874140716	2874.47705949784	2793.25608043613	3735.66239266135	0.996593191986891	0.995701685888247	0.996186250090224	0.996654293912709	0.996569077735694	0.997482816194187	201	44365	139	102	84	65	53	31	0	0	0	0	0	0	44280	44317	44335	44354	44366	44388	147	147	147	147	147	147
E4_PORBILIR	60_70	UKBB	ST19_COMPLICATIO_INTERNAL_ORTHOPA_PROSTHET_DEVICES_IMPLANTS_GRAFTS	-13.9353209704601	-13.9266049732791	-13.9029837925124	-13.8925234474039	-13.8959360708825	-13.8986632642757	3430.24775787013	2612.22161587004	2947.48301991633	3509.95039961237	3644.95722590301	6151.68750034785	0.996758616970708	0.995746237460608	0.996236471963557	0.996841949382404	0.996958173908732	0.998197320751544	816	44617	610	550	449	327	222	95	0	0	0	0	0	0	44676	44736	44837	44959	45064	45191	147	147	147	147	147	147
E4_PORBILIR	60_70	UKBB	ST19_COMPLICATIO_OTHER_INTERNAL_PROSTHET_DEVICES_IMPLANTS_GRAFTS	3.36251550695477	2.75203850810482	-12.0425054236389	-12.0024831561854	-11.9785194926291	-12.0464848107042	1.01243954214723	1.01051203502334	1943.29743397965	2186.47525116633	2323.13605664991	3542.29772076901	0.000896308711221407	0.00646118315540666	0.995055585683757	0.9956200977348	0.995885977755073	0.997286595742838	368	44333	269	216	164	134	86	48	2	1	0	0	0	0	44280	44333	44385	44415	44463	44501	150	151	152	152	152	152
E4_PORBILIR	60_70	UKBB	ST19_COMPLICATIO_PROCED_NOT_ELSEW_CLASSIFIED	2.34812108818852	-13.9224548422499	2.11276005553552	1.74583704063829	-13.8398291248839	-13.7784981771326	0.723604600908585	1887.81430457726	0.721550232776063	1.00995856664749	2461.19218899178	3803.94691717829	0.00117436854268167	0.994115728944463	0.00341057336391817	0.0838766909583669	0.995513341933641	0.997109942076879	1567	45061	1125	970	777	571	396	210	5	3	3	1	0	0	45350	45505	45698	45904	46079	46265	148	150	150	152	153	153
E4_PORBILIR	60_70	UKBB	ST19_COMPLICATIO_SURGI_MEDICAL_CARE_NOT_ELSEW_CLASSIFIED	2.68778907364086	1.26026597671148	1.52841063991976	1.1796363550117	-13.0605674209346	-13.025033365824	0.471592161684874	0.720382860984886	0.720695420861758	1.00947101069075	1256.58109273496	1961.56651717646	1.20234748301957e-08	0.0802151392869766	0.0339433340300516	0.242577393830559	0.991707150825845	0.994701991206183	2976	45909	2173	1844	1470	1093	765	389	10	5	3	1	0	0	46546	46875	47249	47626	47954	48330	156	161	163	165	166	166
E4_PORBILIR	60_70	UKBB	ST19_EFFEC_FOREI_BODY_ENTERING_NATURAL_ORIFI	-12.0181048158429	-12.0782122911884	-12.0153646872105	-12.1031539148018	-12.1789128932045	-12.3100778084194	3226.1754180386	2558.44252631855	2842.14760246649	3380.96165079264	3626.85257260649	4895.62044040448	0.99702773815361	0.996233261754634	0.996626900935228	0.997143741923858	0.997320721449773	0.997993714832506	131	47993	93	81	65	51	27	18	0	0	0	0	0	0	47863	47875	47891	47905	47929	47938	168	168	168	168	168	168
E4_PORBILIR	60_70	UKBB	ST19_FRACT_FEMUR	-12.8230028190248	-12.8442982930214	-12.8583030678751	-12.9066318338124	-12.9518049304983	-13.0518776287933	2860.60134760771	2222.55389301708	2791.99914378914	3430.78868403292	3684.49568483599	5728.15818902632	0.996423394781424	0.995388993585206	0.996325426799603	0.996998364245088	0.99719526774082	0.998181984104706	385	47575	316	272	182	114	76	30	0	0	0	0	0	0	47482	47526	47616	47684	47722	47768	162	162	162	162	162	162
E4_PORBILIR	60_70	UKBB	ST19_FRACT_FOOT_ANKLE	-11.9389696427683	-11.9084267250842	-11.9024038611309	-11.9557971774472	-12.0141424475519	-12.180020793147	3629.32192684405	2692.83112957547	2882.91986704382	3460.92619961649	3138.33964176599	4232.07780397557	0.997375294184066	0.996471550423766	0.996705868447212	0.997243706899066	0.996945558336288	0.997703672386193	121	47810	71	71	60	44	41	21	0	0	0	0	0	0	47694	47694	47705	47721	47724	47744	166	166	166	166	166	166
E4_PORBILIR	60_70	UKBB	ST19_FRACT_FOREA	-13.7286084070617	1.77133827648096	-13.7391490722314	-13.7417680615863	-13.7843901959036	-13.7911974282735	3007.8817154201	1.01251338448658	2589.14595542752	3072.14248334245	2968.90498157217	4260.33442434334	0.996358298731806	0.0802138212576293	0.995766092887074	0.996431054851233	0.996295498619501	0.997417159502269	1208	47000	855	809	646	467	336	170	1	1	0	0	0	0	47187	47233	47396	47575	47706	47872	165	165	166	166	166	166
E4_PORBILIR	60_70	UKBB	ST19_FRACT_LOWER_LEG_INCLU_ANKLE	-13.7852163552857	-13.770720026519	-13.7834285951233	-13.7648314284027	-13.7804404850305	-13.8886459626072	3701.34877524174	2695.56627198891	3093.04536328549	3621.67530887759	3629.23236929335	5335.7142779758	0.997028384370857	0.995923900212629	0.996444427035327	0.996967502854098	0.996970385700239	0.997923141477769	777	46940	534	519	409	297	216	114	0	0	0	0	0	0	47019	47034	47144	47256	47337	47439	164	164	164	164	164	164
E4_PORBILIR	60_70	UKBB	ST19_FRACT_LUMBAR_SPINE_PELVIS	-12.1432933397839	3.11716129767372	-12.2563107059879	-12.2125564647432	-12.2609654492662	-12.352123643254	2660.69441630437	1.01008483382631	2560.26128237289	3215.97075616355	3531.80251022929	7012.61282813098	0.996358502285139	0.00202842142581178	0.996180435254245	0.996970063607493	0.997230078591917	0.998594594640637	223	47724	171	144	100	63	45	16	1	1	0	0	0	0	47612	47639	47683	47720	47738	47767	163	163	164	164	164	164
E4_PORBILIR	60_70	UKBB	ST19_FRACT_RIBS_STERNUM_THORACIC_SPINE	-12.3771231215695	2.4881302178958	-12.4330064686942	-12.4656271981943	-12.4344053439476	-12.4121869289104	2128.21331896616	1.01042184517284	2122.44621978658	2596.41777590423	2672.30190349428	3668.4498892529	0.995359741578257	0.0137984958487087	0.995326125543498	0.996169301657015	0.996287401422334	0.997300365625961	343	47760	251	218	146	93	66	37	1	1	0	0	0	0	47686	47719	47791	47844	47871	47900	165	165	166	166	166	166
E4_PORBILIR	60_70	UKBB	ST19_FRACT_SHOUL_UPPER_ARM	-12.9065813428522	-12.9041309720362	-12.9367840067786	-12.9897757616728	-13.0394201792901	-13.1701348233065	2809.49978238511	2251.88714921273	2509.82660297206	3001.87150404253	2915.45139904761	4712.78187286186	0.996334605245549	0.995427856796195	0.995887359506566	0.996547384133703	0.996431455739391	0.997770269483021	468	47573	326	298	231	164	120	64	0	0	0	0	0	0	47552	47580	47647	47714	47758	47814	163	163	163	163	163	163
E4_PORBILIR	60_70	UKBB	ST19_FRACT_SKULL_FACIAL_BONES	-12.1412535139859	2.90096804783142	-12.1717167993395	-12.1747599195717	-12.1850563711742	-12.117674015133	2404.34170743384	1.01015475687683	2120.46948153385	2508.48585194969	2412.8534565892	3664.75178941987	0.995970923131589	0.00408134000810027	0.995420084247178	0.996127538520149	0.995970651677997	0.997361762010889	282	46327	205	168	138	98	78	34	1	1	0	0	0	0	46247	46284	46314	46354	46374	46418	156	156	157	157	157	157
E4_PORBILIR	60_70	UKBB	ST19_FRACT_WRIST_HAND_LEVEL	-13.0536421874841	-13.0159931606807	-13.0815410881968	-13.0334580877826	-13.1249104764271	-13.3047807595977	3400.19590399259	2591.33387909908	2771.61092150398	3146.03987452176	2992.62715507672	4952.06826350606	0.996936860618232	0.995992327966197	0.996234131987172	0.996694522113445	0.996500690090395	0.997856316630409	362	47094	225	213	189	154	126	59	0	0	0	0	0	0	47069	47081	47105	47140	47168	47235	162	162	162	162	162	162
E4_PORBILIR	60_70	UKBB	ST19_INJURI_ABDOMEN_LOWER_BACK_LUMBAR_SPINE_PELVIS	-12.9567343371309	2.52947500158503	-12.9474752882491	-12.9202581534318	-12.9333246210683	-13.0645894689786	3034.51034227766	1.00992292981427	2683.89839864617	3341.01402281281	3556.74825632614	5806.20065358028	0.996593207566346	0.0122582385633936	0.996150915932621	0.996914455091464	0.997098676501631	0.998204673579793	399	47842	288	250	186	122	84	42	1	1	0	0	0	0	47787	47825	47889	47953	47991	48033	165	165	166	166	166	166
E4_PORBILIR	60_70	UKBB	ST19_INJURI_ANKLE_FOOT	-12.9540188740455	-12.8945186368064	-12.8892366042127	-12.915516648859	-12.920694925094	-13.0130165746793	4010.60674089647	3090.0449618255	3294.43114699055	4062.89060345567	3687.44042399585	5138.43941171081	0.997422885274896	0.996670499100331	0.996878339175559	0.997463610276878	0.997204239061678	0.997979372123692	249	47892	154	147	123	88	75	40	0	0	0	0	0	0	47820	47827	47851	47886	47899	47934	167	167	167	167	167	167
E4_PORBILIR	60_70	UKBB	ST19_INJURI_ELBOW_FOREA	-13.7542929973477	1.6264746943172	-13.7579830305273	-13.769198865237	-13.8006328152101	-13.8121187100368	2805.53964272842	1.01181409042125	2438.88631604312	2858.36873040382	2805.57869779679	4062.99585620307	0.996088348245366	0.107948294318346	0.995499083349556	0.996156483037577	0.996075224175515	0.997287603671194	1350	47145	950	889	709	519	375	192	1	1	0	0	0	0	47378	47439	47619	47809	47953	48136	166	166	167	167	167	167
E4_PORBILIR	60_70	UKBB	ST19_INJURI_HEAD	-13.604025848121	1.36063351370121	-13.6177245678455	-13.5948204610235	1.91453487110418	-13.6342334173157	2222.77319468333	1.00904278519418	2041.20414737884	2394.91973924348	1.00749217432358	3502.85739524465	0.995116742251959	0.1775169504003	0.994677018660061	0.995470813104478	0.0573940878270148	0.996894387739473	1228	47307	898	741	574	414	307	155	1	2	1	1	1	0	47473	47630	47797	47957	48064	48216	163	162	163	163	163	164
E4_PORBILIR	60_70	UKBB	ST19_INJURI_HIP_THIGH	-12.9358407290058	-12.9483857362669	-12.9597852423159	-13.0145910708848	-13.0261886101115	-13.107509755008	2433.14965486348	1899.0100781181	2339.64485697439	2816.16238080419	2967.94724303289	4785.2292865927	0.995758066522545	0.994559672361808	0.995580372103616	0.996312675579821	0.99649813134828	0.997814469075634	545	47708	432	376	258	170	121	49	0	0	0	0	0	0	47656	47712	47830	47918	47967	48039	165	165	165	165	165	165
E4_PORBILIR	60_70	UKBB	ST19_INJURI_KNEE_LOWER_LEG	-13.8445210453889	-13.7784453910227	2.52679424278319	-13.782676659204	-13.7617321297566	-13.9186889925887	2942.7834495525	2171.76924695055	0.722220589380977	2890.00332478105	2861.349998948	4156.48153805408	0.996246312705181	0.994937981963218	0.000467626828819907	0.996194833710912	0.99616256967212	0.997328152141008	1120	47177	772	724	565	420	304	172	1	1	2	0	0	0	47358	47406	47565	47710	47826	47958	166	166	165	167	167	167
E4_PORBILIR	60_70	UKBB	ST19_INJURI_NECK	-12.1224676597583	-12.0812174414147	-12.180594217208	-12.2126007611828	-12.2846718632348	-12.1081802130393	3126.20734414909	2484.44803780662	3017.15284053123	3546.6180937098	3635.94201679091	5816.885835564	0.996906057570666	0.996120112501298	0.99677885669659	0.997252530134243	0.997304211310192	0.998339158899126	134	47994	96	84	59	44	31	17	0	0	0	0	0	0	47865	47877	47902	47917	47930	47944	167	167	167	167	167	167
E4_PORBILIR	60_70	UKBB	ST19_INJURI_SHOUL_UPPER_ARM	-13.9920716753267	-13.9896770217355	-14.0154792251121	-14.0501615017533	-14.0892910525276	-14.1305383570443	4041.36561815612	3252.63901709214	3563.04104020002	4310.03381147277	4127.13067987499	6359.54334872182	0.997237558609028	0.996568290291881	0.996861471557168	0.997399002519619	0.997276169125685	0.998227148004884	622	47707	423	378	304	224	165	90	0	0	0	0	0	0	47742	47787	47861	47941	48000	48075	164	164	164	164	164	164
E4_PORBILIR	60_70	UKBB	ST19_INJURI_THORAX	-13.0836418925028	2.26461047323914	-13.0524839482682	-13.073158000442	-13.0050481151197	-13.0233057196476	2755.23843848393	1.01034666587693	2552.93525618497	3076.18237251051	3033.15900426992	4211.02567431331	0.996211145835516	0.0249989302840545	0.995920644667617	0.99660916087925	0.996578980760381	0.997532411625203	437	47843	312	278	196	131	95	53	1	1	0	0	0	0	47801	47835	47917	47982	48018	48060	166	166	167	167	167	167
E4_PORBILIR	60_70	UKBB	ST19_INJURI_WRIST_HAND	-14.4474493912789	-14.4008213082528	2.42098061178086	-14.3795316247156	-14.2899162167296	-14.367565620667	4053.24139460837	2961.40324418827	0.723186798949248	3535.29502665021	3231.04510143203	5211.43013997736	0.997156011379375	0.996120032716811	0.000814981107641959	0.996754676893089	0.996471214112853	0.997800288221232	1013	47377	649	616	523	432	341	168	2	2	2	0	0	0	47575	47608	47701	47792	47883	48056	164	164	164	166	166	166
E4_PORBILIR	60_70	UKBB	ST19_INJURY_MUSCLE_TENDON_WRIST_HAND_LEVEL	-12.4359271987716	-12.3115743371047	4.28749439115532	-12.3364706529631	-12.3729753469612	-12.304968915784	3648.11273669242	2638.25899750455	0.725963947387857	3117.75014371116	2856.63416509692	4168.85313500434	0.997280123776234	0.996276643256302	3.50656599153104e-09	0.996842898458766	0.996544123411495	0.997644932516173	141	47021	90	81	70	60	52	27	2	2	2	0	0	0	46908	46917	46928	46938	46946	46971	162	162	162	164	164	164
E4_PORBILIR	60_70	UKBB	ST19_INJURY_OTHER_UNSPE_INTRAT_ORGANS	-12.3864367500667	-12.4725831883995	-12.4709436203971	-12.4393398461216	-12.3766113533753	-12.322163010909	3083.87135549456	2556.0901742136	2992.63193439402	3771.90981425645	3550.10739319419	5170.39626340283	0.996795287826774	0.996106693665114	0.996675052331063	0.997368670061729	0.997218369469851	0.998098471797053	140	47549	104	88	63	41	30	16	0	0	0	0	0	0	47421	47437	47462	47484	47495	47509	164	164	164	164	164	164
E4_PORBILIR	60_70	UKBB	ST19_INJURY_POISO_CERTA_OTHER_CONSE_EXTER_CAUSES	0.853756224200203	0.994654227740315	1.43466863723813	-15.1593772228823	0.0733110706360613	-15.1646847085219	0.724655719933761	0.5209931615857	0.470552842958653	2085.98507202355	1.0087666778392	3038.31888004622	0.23873511332596	0.0562427112271077	0.00229680800479639	0.994201623619127	0.942065569513803	0.996017660410436	8040	42026	5596	5002	4069	3084	2280	1194	10	9	6	1	1	0	44321	44915	45848	46833	47637	48723	139	140	143	148	148	149
E4_PORBILIR	60_70	UKBB	ST19_INTRACRATRAUMA	-13.1182488046675	-13.1218983022473	-13.138807077107	-13.2001867740067	-13.04995719232	-13.4296286588878	6625.37370795188	5468.79792962638	7200.93596598612	8941.39271293813	8719.48988992849	17305.6989567977	0.998420188534511	0.998085548204106	0.998544182930249	0.998822082673353	0.99880585268093	0.999380822911833	192	16116	152	110	78	46	35	15	0	0	0	0	0	0	16135	16177	16209	16241	16252	16272	21	21	21	21	21	21
E4_PORBILIR	60_70	UKBB	ST19_INTRACR_INJURY	-12.1730397365609	-12.1324416132688	-12.1194483325568	-12.1665514161448	-12.0829105702592	-12.3266369364445	2668.21253451451	2210.88977877224	2766.22157791961	3391.18817581058	3341.00157816123	5963.23487199793	0.996359867647389	0.995621564061419	0.996504296744945	0.997137439090724	0.997114414180279	0.998350689431973	192	46366	152	110	78	46	35	15	0	0	0	0	0	0	46250	46292	46324	46356	46367	46387	156	156	156	156	156	156
E4_PORBILIR	60_70	UKBB	ST19_OPEN_WOUND_HEAD	-13.2968154691007	-13.2669043433597	-13.3134730057879	-13.2995421898982	2.70461272126904	-13.2988003943978	2869.35833234812	2287.94979733614	2707.60203230565	3111.36114110742	1.00831992785369	4353.97773305969	0.996302558073953	0.995373412984252	0.996076760310222	0.996589445395968	0.00731186857799962	0.99756294320651	500	46656	369	307	225	169	128	68	0	1	1	1	1	0	46627	46689	46771	46827	46868	46928	160	159	159	159	159	160
E4_PORBILIR	60_70	UKBB	ST19_OPEN_WOUND_WRIST_HAND	-13.3811770563348	-13.368742583006	2.44052662514452	-13.3074192231192	-13.2767724228605	-13.2159155569566	3324.53167867926	2458.82041934008	1.01103243927193	3021.52532706644	2888.99676948019	4633.53869198484	0.996788538421996	0.995661878896674	0.0157829895954858	0.996485963588765	0.99633322731363	0.997724253236366	485	47186	307	292	245	196	155	71	1	1	1	0	0	0	47199	47214	47261	47310	47351	47435	164	164	164	165	165	165
E4_PORBILIR	60_70	UKBB	ST19_OTHER_UNSPE_EFFEC_EXTER_CAUSES	-12.0009216636082	-12.0734927908437	-12.119818911802	-12.0377398085796	-11.9030479589475	-12.0880658616527	3041.24998121297	2437.05645051351	2625.70687660069	2983.8665352847	2709.00425711143	3591.76095155907	0.996851516540931	0.996047192880808	0.996317112874643	0.996781122555823	0.996494199812069	0.997314725828407	159	47973	103	81	77	62	49	32	0	0	0	0	0	0	47861	47883	47887	47902	47915	47932	168	168	168	168	168	168
E4_PORBILIR	60_70	UKBB	ST19_OTHER_UNSPE_INJURI_HEAD	-12.1759516787854	-12.1564048869406	-12.0851855092149	-12.0439779739432	-12.0583548565126	-12.0772744816223	2654.14917198318	2074.15656147451	2176.30309601684	2861.22886315285	3016.19324929441	4232.48870787154	0.996339704684132	0.995323712575305	0.995569305859764	0.996641416623072	0.996810168068035	0.997723264387999	183	46344	134	119	102	63	51	23	0	0	0	0	0	0	46234	46249	46266	46305	46317	46345	159	159	159	159	159	159
E4_PORBILIR	60_70	UKBB	ST19_POISO_DRUGS_MEDICAM_BIOLO_SUBST	-12.969422121517	-12.9642269386268	-12.9756150345253	-12.9437040707751	-12.831045283873	-12.9638246827076	4413.13730774197	3482.82095578588	3784.36492691343	3830.87643398086	3814.85190357187	4975.00308089275	0.997655163196569	0.997030013095368	0.997264264198245	0.997304125527036	0.997316364072051	0.997920880914182	232	47905	133	116	98	96	72	53	0	0	0	0	0	0	47836	47853	47871	47873	47897	47916	168	168	168	168	168	168
E4_PORBILIR	60_70	UKBB	ST19_SEQUEL_INJURI_POISO_OTHER_CONSE_EXTER_CAUSES	-13.0100245190892	-13.0138749709223	-13.0154907666898	-12.9350061923377	-12.8826744191832	-12.9270169562862	3783.24305053991	2809.25353334117	2872.11071750155	3248.8854531067	3024.40308183785	5051.09162460587	0.997256196046268	0.99630381072634	0.996384253738306	0.996823336920344	0.996601360447159	0.997958014474124	285	47857	187	177	165	131	112	46	0	0	0	0	0	0	47788	47798	47810	47844	47863	47929	167	167	167	167	167	167
E4_PORBILIR	60_70	UKBB	ST19_SUPERF_INJURY_HEAD	-13.0202769045047	-13.0422527454904	-13.09863264311	-13.0563863352157	-13.1257664436381	-13.1763755368222	2881.20766181517	2289.62543735127	2708.93935934174	3149.28936402442	3201.94721703698	4810.45441520881	0.996394344393068	0.995455083762201	0.996141974905415	0.996692123831649	0.996729234945873	0.997814507205677	418	46655	304	262	194	145	96	49	0	0	0	0	0	0	46610	46652	46720	46769	46818	46865	159	159	159	159	159	159
E4_PORBILIR	60_70	UKBB	ST19_SUPERF_INJURY_LOWER_LEG	-12.0987220393648	-11.9660217598988	-11.9584343680928	-11.9465863738176	-11.8428193637408	-11.9450644476981	3078.36502335717	2572.31558201256	2982.87186976092	3632.70554037005	3972.66410996792	5998.23217222676	0.996864128004594	0.996288375481938	0.99680126233663	0.99737606598316	0.997621447857258	0.998411069140467	130	46739	101	84	58	41	30	12	0	0	0	0	0	0	46605	46622	46648	46665	46676	46694	163	163	163	163	163	163
E4_PORBILIR	60_70	UKBB	ST19_TOXIC_EFFEC_SUBST_CHIEF_NONME_SOURCE	-11.9646056654273	-11.9947028183219	-12.0853926251372	-12.0634160357587	-11.9379607513603	-12.0606999995038	4486.84830204854	3326.61962550185	3391.59747793218	3265.39858850609	3246.06034459458	4662.85006868519	0.997872367822513	0.997123095354939	0.997156877299443	0.997052368569863	0.997065645093381	0.997936233108453	105	47997	51	44	47	48	37	28	0	0	0	0	0	0	47883	47890	47887	47886	47897	47906	168	168	168	168	168	168
E4_PORBILIR	60_70	UKBB	T1D_WIDE	-12.1431184249351	-12.1760647360581	-12.1750636533677	-12.2063732040508	-12.2182321247692	-12.0960942203762	3055.56709815216	2448.26943814888	2717.46349799663	3067.34756910798	3034.95677893791	5167.55318304334	0.996829138128268	0.996031868934013	0.996425246254939	0.99682486226349	0.996787857900693	0.998132331169322	167	41242	116	102	82	66	50	25	0	0	0	0	0	0	41167	41181	41201	41217	41233	41258	126	126	126	126	126	126
E4_PORBILIR	60_70	UKBB	T2D	-15.0311982418332	1.23246058303761	-15.0271494862311	1.85313228831835	-14.9991021057654	2.27563481061897	3102.38802733816	0.724328852356128	2751.43501152446	0.723961724824456	3444.61265379485	1.00971130958805	0.996134231443677	0.088845241968125	0.995642320857808	0.0104759449185628	0.996525730065887	0.0242120279268939	2720	42812	2042	1790	1389	1001	670	274	4	4	3	3	1	1	43349	43601	44002	44390	44721	45117	137	137	138	138	140	140
E4_PORBILIR	60_70	UKBB	T2D_INCLAVO	-14.9458214775212	1.1947387806862	-14.9438669938001	1.81308882020739	-14.9239683968298	2.24003142911714	2922.50153426249	0.722337601965755	2584.7485425227	0.722054300940804	3240.2602992319	1.00860149439986	0.995919595563752	0.0981296541378915	0.995387011877269	0.0120384751681263	0.996325121820395	0.0263558297229314	2720	46021	2042	1790	1389	1001	670	274	4	4	3	3	1	1	46545	46797	47198	47586	47917	48313	150	150	151	151	153	153
E4_PORBILIR	60_70	UKBB	T2D_WIDE	-15.0490935277708	1.24242002473819	-15.0488406410699	1.86223647699392	-15.0179766932991	2.29625359788891	3138.02566220438	0.724959681749766	2781.59558174549	0.724513770014501	3486.29490695182	1.01002076759431	0.996173583441881	0.0865694872559208	0.995683348395481	0.0101602894751274	0.99656294863203	0.0229977716591449	2756	42495	2068	1814	1417	1011	682	278	4	4	3	3	1	1	43045	43299	43696	44102	44431	44835	134	134	135	135	137	137
E4_PORBILIR	60_70	UKBB	THYROID_DISORDER_IBD	-13.758413652473	-13.6836106952218	-13.723504335939	-13.6792810016791	-13.7521422499279	-13.6357723477537	6640.62026645464	5532.52935956506	5593.45830599654	7242.75181627869	7444.17554098493	13134.5091199613	0.998346898702194	0.998026593286911	0.998042398701275	0.998493047821867	0.998526013300251	0.999171665253936	437	16248	318	282	241	176	115	46	0	0	0	0	0	0	16342	16378	16419	16484	16545	16614	25	25	25	25	25	25
E4_PORBILIR	60_70	UKBB	THYROTOXICOSIS	-13.7545070637484	-13.7004289796864	-13.6879434135879	-13.6819018034715	-13.7427929576045	-13.5960076755046	8396.8030516357	6507.04310537358	6873.83135863839	8376.47009375625	8841.41173093152	14226.4342306961	0.99869301401352	0.998320073725386	0.998411163886453	0.998696757317205	0.998759795579996	0.999237472806916	288	16139	205	191	163	122	83	33	0	0	0	0	0	0	16197	16211	16239	16280	16319	16369	25	25	25	25	25	25
E4_PORBILIR	60_70	UKBB	TONGUEABNORMALITY	-12.9208408034004	-12.9279656132713	-12.9202506799968	-12.8839030877674	-12.88343898731	-12.9757171992875	3430.5279487898	2496.73323514592	2638.40237879304	2999.23268257611	2919.82619179641	4730.9839451737	0.996994831358649	0.995868610259442	0.996092776666607	0.996572511429296	0.99647942616198	0.997811636742273	335	47797	223	209	194	157	114	54	0	0	0	0	0	0	47741	47755	47770	47807	47850	47910	168	168	168	168	168	168
E4_PORBILIR	60_70	UKBB	TRAUMBRAIN_NONCONCUS	-12.1504800818574	-12.1115058988233	-12.1143880978061	-12.1289659910263	-12.0870656923963	-12.3473742542732	2902.19069093562	2393.6263915197	3018.96196174191	3738.13301028881	3622.71436128761	7841.70494768105	0.996659539921878	0.995962802564464	0.996798284506764	0.997411141418557	0.997337889701861	0.998743669230255	153	47995	124	94	63	37	29	10	0	0	0	0	0	0	47856	47886	47917	47943	47951	47970	168	168	168	168	168	168
E4_PORBILIR	60_70	UKBB	ULCERNAS	-13.0890550237874	-13.0934896978065	-13.0849291581287	-13.0520259134417	-13.0464955526362	-13.0598921160716	3470.66740351306	2656.17001116181	2878.00343182735	3306.30029070788	3476.31633700847	4612.37398071102	0.996990915882044	0.996066874137146	0.996372406345736	0.996850261016917	0.997005573737014	0.99774080063652	327	45264	221	205	175	137	86	57	0	0	0	0	0	0	45221	45237	45267	45305	45356	45385	149	149	149	149	149	149
E4_PORBILIR	60_70	UKBB	VIRALPNEUMONAS	-11.1817825649758	-11.1482542186975	-10.4503054929869	-10.4576470131324	-10.4485908414068	-10.4413643437596	2068.6491805783	2175.93259288972	8787.71146902355	16852.8192692958	11947.3747787501	12008.0742566528	0.995687171943432	0.995912106360698	0.999051159625274	0.999504890284214	0.999302209196064	0.999306216619274	116	41997	105	83	3	1	1	1	0	0	0	0	0	0	41868	41890	41970	41972	41972	41972	140	140	140	140	140	140
E4_PORBILIR	60_70	UKBB	VIT_DEF	2.61780714561837	-13.86443149518	-13.8372631027792	-13.7779783832166	-13.6389944117615	-13.5858574717099	1.01474153859028	2943.95346514301	3574.99702906493	4266.60937211973	4582.6559203921	7302.96503409539	0.00988640599856017	0.996242408355322	0.996911742600939	0.997423430137176	0.997625323133719	0.998515679642601	730	44072	533	460	339	246	165	70	1	0	0	0	0	0	44126	44199	44320	44413	44494	44589	142	143	143	143	143	143
E4_PORBILIR	60_70	UKBB	VOCALCORDDYS	-14.1843699026988	-14.0333018280952	-14.2128045675011	4.53796972778615	-14.2411829382664	-14.1270739977456	10363.1694225099	8454.9417703832	8911.39540021365	1.05933246738257	11431.6290611661	17287.3038751517	0.998907912651533	0.998675691680816	0.998727452658856	1.83727063251149e-05	0.999006019440087	0.999347973920111	217	17685	161	139	109	70	52	27	0	0	1	1	0	0	17717	17739	17769	17808	17826	17851	24	24	23	23	24	24
E4_PORBILIR	60_70	UKBB	VWXY20_ACCIDENTS	-14.4355394482871	-0.0226982458215386	1.58433175913985	-14.426526185367	0.448080094643419	-14.4288632751486	1765.19049738456	1.0107914781623	0.521205746413376	1744.88633509467	1.00882805563187	2467.2936618105	0.993475057967491	0.98208427919418	0.00236779741890155	0.993403254333677	0.656927607931363	0.995333955663806	5483	44212	3790	3448	2790	2079	1540	802	4	5	5	1	1	0	45756	46098	46756	47467	48006	48744	145	144	144	148	148	149
E4_PORBILIR	60_70	UKBB	VWXY20_COMPLICATIO_MEDICAL_SURGI_CARE	2.63175392373506	0.362397477353339	1.35283293209584	1.03465351462224	1.05541397455729	-12.0360600012966	0.435604957880452	1.00994789187704	0.721130669249862	1.0096970619821	1.00822178386265	1123.93214055162	1.52586848438257e-09	0.719723842370761	0.0606568419734911	0.305496846632102	0.295188439431042	0.991455709333749	3680	45508	2782	2299	1748	1253	870	443	11	5	4	2	1	0	46239	46722	47273	47768	48151	48578	156	162	163	165	166	167
E4_PORBILIR	60_70	UKBB	VWXY20_DRUGS_MEDICAM_BIOLO_SUBST_CAUSI_ADVER_EFFEC_THERAPE_USE	2.91289347186417	1.92424980098521	2.22868832705431	-13.0967854120705	-13.1154184732161	-13.0557385857183	0.725702838726801	1.01148882156987	1.01076928969966	2676.22742491703	2729.89934859396	4413.30396383968	5.97254545852208e-05	0.0571197247983192	0.0274581184038215	0.996095368775608	0.996166690300607	0.997639646591527	964	43871	783	550	396	260	177	76	4	2	1	0	0	0	43900	44133	44287	44423	44506	44607	148	150	151	152	152	152
E4_PORBILIR	60_70	UKBB	VWXY20_EXTER_CAUSES_MORBIDI_MORTA	0.754803012085835	-0.455686416060477	1.56326184561104	-14.4834708973052	0.75484611012181	-14.425312770488	0.724797321406611	1.01093284936686	0.434188529069005	1460.70605083875	0.719761985364905	2099.68194633977	0.297690530399035	0.652163727724167	0.000317701370905431	0.992088792638966	0.294295927715234	0.994518387024528	8544	41820	6092	5331	4265	3185	2311	1214	9	8	8	2	2	0	44125	44886	45952	47032	47906	49003	138	139	139	145	145	147
E4_PORBILIR	60_70	UKBB	VWXY20_MISAD_PATIENTS_SURGI_MEDICAL_CARE	-11.9808920043295	-12.028187882688	-12.0169557809088	-12.0658092561498	-12.1356289101939	-11.70117548297	2811.80671341786	2206.6298287965	2813.3862327288	3703.45895372767	4476.37677736451	8478.09246216639	0.996600285580241	0.995650807509673	0.996591966570765	0.997400509629438	0.997836907042539	0.998898787157754	168	43361	141	123	81	48	21	9	0	0	0	0	0	0	43249	43267	43309	43342	43369	43381	139	139	139	139	139	139
E4_PORBILIR	60_70	UKBB	VWXY20_OTHER_EXTER_CAUSES_ACCIDENTAL_INJURY	-14.6335579786314	0.099453338750286	1.72871041007115	-14.6176237827016	0.61164594163765	-14.586835556784	2071.51770243873	1.01078114181187	0.521072466442821	2058.87763096752	1.00861357426005	2928.71836559302	0.994363652862664	0.921620586510744	0.000907941612228812	0.994335225089388	0.544234246776854	0.996026056004698	4876	44058	3443	3105	2488	1832	1321	681	4	5	5	1	1	0	45342	45680	46297	46953	47464	48104	145	144	144	148	148	149
E4_PORBILIR	60_70	UKBB	VWXY20_OTHER_MEDICAL_PROCED_CAUSE_ABNORMAL_REACTION_PATIENT_COMPLICATION_WO_MENTION_MISAD_TIME_PROCED	3.00179950852131	-12.340231873515	-12.3290742424572	-12.347999542474	-12.2161525812208	-11.9624730274175	1.01330729781165	1731.98469713861	2064.4043588591	2547.12636450153	2411.49889449804	4278.65609100205	0.00305272502856616	0.994315193892543	0.995234887260631	0.996132017736171	0.995958099806432	0.997769238775012	357	47888	278	222	152	102	79	34	1	0	0	0	0	0	47802	47858	47928	47978	48001	48046	164	165	165	165	165	165
E4_PORBILIR	60_70	UKBB	VWXY20_SEQUEL_EXTER_CAUSES_MORBIDI_MORTA	-11.9827662298244	-12.0429490835478	-12.0296987219272	-12.0645060374692	-11.9928553011975	-11.8978236889238	2904.60895176774	2243.69596303643	2372.28301719146	2787.31002925825	2581.572208608	4133.5508690274	0.996708390971168	0.995717406831971	0.995953994664158	0.996546472066988	0.996293390657529	0.997703408758934	165	47934	108	102	90	66	57	25	0	0	0	0	0	0	47823	47829	47841	47865	47874	47906	168	168	168	168	168	168
E4_PORBILIR	60_70	UKBB	VWXY20_SUICI_OTHER_INTENTI_SELF_H	-11.9623959409285	-11.976761758288	-11.9838638222157	-11.868932215426	-11.8297586247048	-11.9606091716524	3340.6465622929	2596.52635263566	2671.11386388833	2602.58018082532	2568.12409601908	3235.76158208268	0.997142891217078	0.996319683256956	0.9964203293709	0.996361301368556	0.99632465253546	0.997050721005853	166	47944	86	76	73	75	57	46	0	0	0	0	0	0	47856	47866	47869	47867	47885	47896	168	168	168	168	168	168
E4_PORBILIR	60_70	UKBB	VWXY20_SURGI_OPERA_OTHER_SURGI_PROCED_CAUSE_ABNORMAL_REACTION_PATIENT_COMPLICATION_WO_MENTION_MISAD_TIME_PROCED	2.56639657279607	-14.1846312017403	0.964852149945494	1.31577939524614	1.32265273363236	-14.1024386962428	0.521715590027673	1689.1203434295	1.00964384855023	1.00947334195107	1.00812375652409	3427.1037678493	8.69214137505319e-07	0.99329972831095	0.339256096296594	0.192427473682588	0.189522020506178	0.996716736021918	2475	46290	1804	1567	1223	898	645	354	7	3	3	2	1	0	46793	47030	47374	47699	47952	48243	161	165	165	166	167	168
E4_PORBILIR	60_70	UKBB	VWXY20_SURGI_OTHER_MEDICAL_PROCED_CAUSE_ABNORMAL_REACTION_PATIENT_COMPLICATION_WO_MENTION_MISAD_TIME_PROCED	2.74016767153211	-14.184865790365	0.923664539205444	1.28029641140292	1.28949020375213	-14.06609320297	0.47400910682569	1644.93557513925	1.01056567516039	1.01026824136362	1.00868557800005	3410.45200245676	7.4331477482343e-09	0.993119642305031	0.360712939702803	0.205053889170186	0.20111311948195	0.99670920840682	2752	44818	2022	1745	1345	982	705	376	8	3	3	2	1	0	45392	45669	46069	46432	46709	47038	148	153	153	154	155	156
E4_PORBILIR	60_70	UKBB	VWXY20_TRANSPO_ACCIDENTS	-14.2078133541913	-14.1627092666922	-14.1632200368387	-14.1594739188408	-14.147743539001	-14.2000264851579	4254.27684674242	3187.37426445837	3460.40122494718	4065.98941860944	3697.74287966676	5417.94229684864	0.997335346463372	0.996454708816386	0.996734314227605	0.997221438220561	0.99694726243372	0.997908805907608	777	41075	476	453	381	300	260	138	0	0	0	0	0	0	41252	41275	41347	41428	41468	41590	124	124	124	124	124	124
E4_PORBILIR	60_70	UKBB	VWXY20_UNINT_CUT_PUNCTU_PERFORATION_HAEMORRHAGE_SURGI_MEDICAL_CARE	-12.002796843783	-12.0026029865736	-12.0026074604606	-12.0025867993382	-12.0023544693088	-12.0031178460012	2786.62845616632	2180.85821748496	2737.97511265241	3763.88083737165	4789.91333968222	8253.03483926438	0.996563296174524	0.995608773101386	0.996502282119042	0.997455641429728	0.99800069800355	0.998839566387271	143	48004	122	106	70	40	16	8	0	0	0	0	0	0	47858	47874	47910	47940	47964	47972	167	167	167	167	167	167
E4_PORBILIR	60_70	UKBB	VWXY20_UNSPE_FALL	-13.0337361890019	1.7462261528343	2.83108829667556	-12.9515414909062	-13.0391514944959	-13.0643655957183	2092.61845482911	1.00945440205124	0.720713157319479	2281.9282600173	2441.29552395889	3891.21155947164	0.995030460706745	0.083653280135988	8.5592480840115e-05	0.995471470469124	0.995738456038298	0.997321184966942	929	47460	720	626	460	324	210	89	3	3	2	0	0	0	47505	47599	47765	47901	48015	48136	161	161	162	164	164	164
E4_PORBILIR	60_70	UKBB	WEIGHTLOSS	1.83958981482325	-13.4767643947917	-13.4678967345432	-13.4686963223717	-13.4080129634009	-13.4338825924667	1.01069921212707	1691.24516843167	2055.84768162261	2574.81475243005	2677.58308128408	4240.15102513387	0.0687413403655168	0.993642087708801	0.994773080658413	0.995826334367906	0.996004605085697	0.997472101933027	1304	47408	1025	797	542	365	231	112	1	0	0	0	0	0	47523	47751	48006	48183	48317	48436	163	164	164	164	164	164
E4_PORBILIR	60_70	UKBB	Z21_ACQUI_ABSENCE_ORGANS_NOT_ELSEW_CLASSIFIED	2.72178518181125	2.19360223620526	1.16560928771633	1.65694838661089	1.77773671880156	-12.8529581365283	0.552280705203912	0.547778017520598	1.02430115319355	1.02473004268449	1.02078568879336	2524.45994395568	8.29634173272141e-07	6.21367153505077e-05	0.255139000562474	0.105886726577258	0.0815893781028793	0.995937692504628	3862	24927	3045	2506	1816	1167	712	305	10	7	3	2	1	0	25685	26224	26914	27563	28018	28425	49	52	56	57	58	59
E4_PORBILIR	60_70	UKBB	Z21_ARTIF_OPENI_STATUS	-13.1422350942472	3.77547132169732	4.88078831569627	-13.207607458845	-13.230500151353	-13.1849053064364	6120.5086039709	1.06184331377382	0.795372234966728	6626.67808540717	7087.38048845034	11709.9917504776	0.998286747213875	0.00037714282026612	8.43683095587303e-10	0.998409740300686	0.998510534930577	0.999101619336633	435	22289	352	229	158	111	83	32	2	3	2	0	0	0	22347	22470	22541	22588	22616	22667	23	22	23	25	25	25
E4_PORBILIR	60_70	UKBB	Z21_ATTN_ARTIF_OPENI	-12.7849895530557	3.66877894460075	-12.8011438718962	-12.8358573888781	-12.7150225701152	-12.6994952919655	4599.80779881795	1.02163516838152	4087.79273088041	4698.76334461539	4497.35899806406	7696.09956681422	0.997782313286517	0.000329303940826093	0.99750138545798	0.997820379758187	0.997744207947807	0.998683394551086	209	36340	152	124	92	73	57	27	1	1	0	0	0	0	36311	36339	36371	36390	36406	36436	85	85	86	86	86	86
E4_PORBILIR	60_70	UKBB	Z21_CARRIER_INFECTIOUS_DISEA	-12.1501228195561	-12.1027494573274	-12.1071508687944	-12.0968387405262	-12.0786907097015	-12.3114664126502	2921.93230915838	2394.71756378896	2673.43743066135	2961.08001640911	3302.74416584759	5514.98392869932	0.996682206688506	0.995967559610003	0.996386646037413	0.996740427828817	0.99708200851628	0.998218830564216	175	47694	131	97	81	54	41	16	0	0	0	0	0	0	47576	47610	47626	47653	47666	47691	162	162	162	162	162	162
E4_PORBILIR	60_70	UKBB	Z21_DEPENDENCE_ENABL_MACHINES_DEVICES_NOT_ELSEW_CLASSIFIED	-13.0840664547404	-13.1075084027604	-13.0654278543531	-13.0481019742208	-13.0519223495665	-12.9094203917816	6296.48888723923	5237.92801144072	6613.62415943113	8993.83084015157	11358.6410221635	16867.5220206777	0.998342001821872	0.998003357883659	0.998423754339047	0.998842442598048	0.999083171567841	0.999389345619272	283	22219	230	162	112	58	26	14	0	0	0	0	0	0	22249	22317	22367	22421	22453	22465	23	23	23	23	23	23
E4_PORBILIR	60_70	UKBB	Z21_EXAM_OBSER_OTH_REASO	4.31404485227522	-12.181604023611	-12.2546845372923	-12.119961767365	-12.0581257909738	-11.8965054319543	1.01670914526434	2721.42349051867	3254.64010008922	4147.71598062843	4316.66820906856	5315.85679085133	2.20408411810148e-05	0.996428530380114	0.996995735262561	0.997668520058966	0.997771202366557	0.998214393189672	125	39247	91	81	64	38	27	19	1	0	0	0	0	0	39175	39185	39202	39228	39239	39247	105	106	106	106	106	106
E4_PORBILIR	60_70	UKBB	Z21_FACTO_INFLUENCI_HEALTH_STATUS_CONTACT_W_HEALTH_SERVI	1.3332839577003	1.35756885564935	0.849094568974158	0.462873690997813	0.770990835351902	1.0029638606406	0.42729172605813	0.336893298495774	0.450690633557937	0.60837228479232	0.530453060038106	0.729017782103612	0.00180658920266021	5.58551831418192e-05	0.0595669517359183	0.446752912660487	0.14609684646817	0.168891549455011	25138	30454	17959	15967	12620	10013	6840	3309	29	24	14	8	5	2	37539	39531	42878	45485	48658	52189	65	70	80	86	89	92
E4_PORBILIR	60_70	UKBB	Z21_FAMILY_HISTORY_OTH_SPECIFIC_DISORD	3.62232970833083	-14.5511204847367	-14.4925134528588	-14.4851086561207	-14.4498791299102	-14.5096587476807	1.06210387379632	6236.76934247441	8070.51475035569	9945.24491870277	11280.7893234623	18107.3805403986	0.000648384111058933	0.998138442644506	0.998567210782175	0.998837892825515	0.998977967588988	0.999360645708388	651	22509	519	434	314	192	117	58	1	0	0	0	0	0	22616	22701	22821	22943	23018	23077	24	25	25	25	25	25
E4_PORBILIR	60_70	UKBB	Z21_FIT_ADJ_OTH_DEVICES	-14.5240264109182	-14.5401634329308	-14.5305347719824	-14.4985984716432	-14.5055912141275	-14.4154261886691	4156.57118171312	3201.01547331982	3834.04932807853	4757.24631231741	5056.87967309309	7819.45421646811	0.997212011452359	0.996375733851879	0.996976131340721	0.99756830123857	0.997711282025408	0.998529073876531	854	36760	698	593	430	285	171	78	0	0	0	0	0	0	36829	36934	37097	37242	37356	37449	87	87	87	87	87	87
E4_PORBILIR	60_70	UKBB	Z21_FOLLOW__EXAM_TREAT_CONDI_OTH_MALIG_NEOPLASMS	-14.5837000058968	-14.5584892941115	-14.5410263590739	-14.5277086326592	1.74280924862417	-14.4548610804056	3303.01634776027	2462.30297763456	2731.72677710036	3265.78478668821	1.00951567734984	5134.52739900461	0.996477137851518	0.995282495183119	0.995752867476406	0.996450655217963	0.0842787912236413	0.997753776666513	1614	39979	1200	1066	896	632	443	196	0	1	1	1	1	0	40280	40414	40584	40848	41037	41284	113	112	112	112	112	113
E4_PORBILIR	60_70	UKBB	Z21_MEDICAL_OBSER_EVALU_SUSPECTED_DISEA_CONDI	-13.7062644301507	2.08331280433962	-13.6857134940186	1.88288476057267	-13.6548842309536	-13.6076245605031	2462.10824541654	0.724963824251168	2229.50729644248	1.01597309112417	2427.35634453958	3627.74119660487	0.995558294274475	0.00405722004119645	0.995102258269318	0.0638419330772618	0.995511592737696	0.997007149215616	1335	39962	911	843	575	532	403	191	2	3	1	1	0	0	40272	40340	40608	40651	40780	40992	112	111	113	113	114	114
E4_PORBILIR	60_70	UKBB	Z21_OTHER_MEDICAL_CARE	1.89473502489615	0.760706743183803	1.66104405244011	-14.3787613982196	1.08630686235661	-14.3722088961458	0.730859012340004	1.01381196085021	0.726570494606143	2397.09763988254	1.01174762170181	4403.4606794643	0.00952876112243402	0.453048130235474	0.022245893922497	0.995213994318106	0.282960067923757	0.997395833854793	3609	37928	2723	1989	1593	1291	1126	436	5	4	3	1	1	0	38709	39443	39839	40141	40306	40996	100	101	102	104	104	105
E4_PORBILIR	60_70	UKBB	Z21_OTHER_ORTHOPA_FOLLOW__CARE	-12.8376958000846	-12.8459880630769	-12.8201612994929	-12.7875517591543	-12.7787655155769	-12.7330895884613	4537.40471016932	3219.77657138418	3565.8349983667	3791.15581639552	3525.57179504574	5192.90536714728	0.997742545295457	0.99681667714368	0.997131390898378	0.997308744017255	0.997107998935061	0.998043575860687	336	36325	218	208	174	154	129	71	0	0	0	0	0	0	36360	36370	36404	36424	36449	36507	83	83	83	83	83	83
E4_PORBILIR	60_70	UKBB	Z21_OTHER_SPECIAL_EXAM_INVES_PERSONS_WO_COMPLA_REPOR_DIAGNOSIS	-11.929492640563	-11.8979758250545	-11.8267486735626	-11.8716620372913	-11.9234342882185	-11.8911866716506	3932.99192231688	3040.30900660885	3122.00747320435	3649.94473469857	3275.88242586282	3481.28913420471	0.997579872120516	0.996877558510018	0.996977471167854	0.997404837651573	0.997095896040226	0.997274637227841	122	39204	70	69	63	51	34	31	0	0	0	0	0	0	39151	39152	39158	39170	39187	39190	105	105	105	105	105	105
E4_PORBILIR	60_70	UKBB	Z21_PERSONAL_HISTORY_ALLERGY_DRUGS_MEDICAM_BIOLO_SUBST	1.9802894519522	1.39158247005182	-14.392206409696	2.09877915551948	1.46818278150275	2.38923380377477	0.756121022601161	0.750338049537391	2241.19070516263	0.751328363869829	1.02855957651582	1.0292494133714	0.00881850435248919	0.0636523161793927	0.994876276998896	0.00521531812218049	0.153459913824752	0.0202687121397367	5439	25324	4001	3510	2682	1897	1282	662	6	4	4	4	2	1	26712	27203	28031	28816	29431	30051	44	46	46	46	48	49
E4_PORBILIR	60_70	UKBB	Z21_PERSONAL_HISTORY_CERTA_OTH_DISEA	1.52733084623236	1.97501084019637	1.63515698345516	0.42467054850362	0.57498712647918	-13.8041665746129	0.547464146633163	0.378093754373887	0.493102051747725	1.0211072976261	1.01791867146022	2428.35119396129	0.00527360370357945	1.75476864272949e-07	0.000912955671853655	0.677488895956104	0.572165259889716	0.995464382543612	10447	29316	8147	6850	5114	3423	2172	859	20	17	7	2	1	0	31537	32834	34570	36261	37512	38825	59	62	72	77	78	79
E4_PORBILIR	60_70	UKBB	Z21_PERSONAL_HISTORY_MALIG_NEOPLASM	2.42503482398183	1.91540455943064	2.58163223026696	-13.792127558394	1.71151086519133	-13.6660043156839	0.635421295425458	0.630393899977708	0.560017689511502	2213.19102875971	1.02565626377463	3792.36258190492	0.000135401703758439	0.00237818326730557	4.02839579361466e-06	0.995027788261448	0.0951771859549613	0.997124781711429	4620	25747	3707	3070	2183	1458	904	411	10	8	5	1	1	0	26607	27244	28131	28856	29410	29903	43	45	48	52	52	53
E4_PORBILIR	60_70	UKBB	Z21_PERSONAL_HISTORY_MEDICAL_TREAT	2.94109638000915	1.66463867275482	2.11456351496777	1.87608257858451	-13.9078659051411	2.52117237978987	0.399800848777553	0.54261064933648	0.542614343258029	0.73791889065365	2152.69535313544	1.01845244652631	1.88931289707745e-13	0.00215617321818952	9.73950127228248e-05	0.0110095128089795	0.994845162709201	0.0133052195208064	5475	27648	4512	3543	2376	1503	883	346	17	8	6	3	1	1	28534	29503	30670	31543	32163	32700	60	69	71	74	76	76
E4_PORBILIR	60_70	UKBB	Z21_PERSONAL_HISTORY_OTH_DISEA_CONDI	2.32319134735804	2.00799128687394	1.92751277340888	1.607754900441	-14.3796476414969	-14.3398729824471	0.502245893862047	0.462431052773529	0.54458633156942	0.739155321825217	2205.03090966956	3454.80259807942	3.73505703104924e-06	1.41030855666315e-05	0.000401026766815685	0.0296207828256511	0.994796799685725	0.996688224557383	5565	25580	4156	3633	2756	1929	1301	595	17	12	6	2	0	0	26921	27444	28321	29148	29776	30482	51	56	62	66	68	68
E4_PORBILIR	60_70	UKBB	Z21_PERSONAL_HISTORY_RISK__NOT_ELSEW_CLASSIFIED	3.46416756055666	2.30108198965278	-14.2702125085293	-14.285062528916	-14.273420427675	-14.2768950243454	0.803863784343719	1.06340630106681	4972.47101784381	6286.56693620991	6523.15271159514	10419.8306394037	1.63700848130832e-05	0.0304736784366441	0.997710199502434	0.998186956227626	0.998254136733443	0.998906766247352	1544	22887	1151	994	718	436	277	147	3	1	0	0	0	0	23254	23411	23687	23969	24128	24258	23	25	26	26	26	26
E4_PORBILIR	60_70	UKBB	Z21_PERSONS_ENCOUNTERI_HEALTH_SERVI_CIRCUMSTANC_RELATED_REPRODUCTION	-11.6274094098083	-11.8671672753706	-11.8041556949855	-11.8172249086978	-11.7811135338229	-11.814796776307	7090.07453633356	5228.97307103881	4418.19021405374	4048.13852267648	2792.48846275846	2727.28180046751	0.998691505111239	0.998189200576748	0.997868280467514	0.997670838618286	0.996633847968041	0.996543512866961	102	47938	21	17	27	34	51	59	0	0	0	0	0	0	47851	47855	47845	47838	47821	47813	168	168	168	168	168	168
E4_PORBILIR	60_70	UKBB	Z21_PERSONS_ENCOUNTERI_HEALTH_SERVI_EXAM_INVES	1.77725197515368	0.725039620501179	0.624632483342223	0.0492095257233206	0.964519654888762	-13.4422103368579	0.471894844276569	0.595247171592395	0.721093180826468	1.01496522533851	0.718889759925996	1616.39048949081	0.000165748765782288	0.223205736780458	0.38636409241145	0.961330553490638	0.179699936156162	0.993364716919402	8052	43373	5192	4739	3358	3693	2147	802	9	7	5	3	2	0	46090	46543	47924	47589	49135	50480	134	136	138	140	141	143
E4_PORBILIR	60_70	UKBB	Z21_PERSONS_ENCOUNTERI_HEALTH_SERVI_OTH_CIRCUMSTANC1	2.61577790495245	1.3468297980658	1.58893172080646	-14.2558270817738	-14.244912412444	-14.2214148494492	0.524675794349285	0.721404533046948	0.721694880281443	2221.30294129519	2043.25345527621	2864.26874379576	6.17976777276427e-07	0.0619078726141329	0.027688847351425	0.994879389912502	0.994437447990592	0.996038430142413	2564	46461	1738	1550	1285	980	779	488	8	4	2	0	0	0	47126	47314	47579	47884	48085	48376	153	157	159	161	161	161
E4_PORBILIR	60_70	UKBB	Z21_PERSONS_ENCOUNTERI_HEALTH_SERVI_SPECIFIC_PROCED_HEALTH_CARE	1.36310121597433	0.57807126706597	-0.212070461353948	-15.2159782127398	1.2065380102078	-15.1493356191706	0.524056914625314	0.595608942785173	1.01058377294656	2124.12551021338	0.593238184847488	3436.34329781916	0.00929373675695042	0.331769899139594	0.833785167127386	0.994284476032782	0.0419700320331664	0.996482487110438	8991	41734	6765	5542	4223	3095	2363	1080	9	6	4	3	3	0	43821	45044	46363	47491	48223	49506	130	133	135	136	136	139
E4_PORBILIR	60_70	UKBB	Z21_PERSONS_W_POTEN_HEALTH_HAZARDS_RELATED_COMMUNICAB_DISEA	-13.0579637570853	-13.0005059672011	-13.0120803934172	-12.9764245414986	-12.9545925944188	-13.1872499473894	3122.1154099489	2662.37523126735	3376.67562691407	3911.01460867935	4089.40699888324	7342.31187935451	0.996662930118114	0.996103906898624	0.996925345072521	0.997352689561278	0.997472432521967	0.998566950349104	361	47927	286	216	135	86	65	27	0	0	0	0	0	0	47836	47906	47987	48036	48057	48095	166	166	166	166	166	166
E4_PORBILIR	60_70	UKBB	Z21_PERSONS_W_POTEN_HEALTH_HAZARDS_RELATED_FAMILY_PERSONAL_HISTORY_CERTA_CONDI_INFLUENCI_HEALTH_STATUS	1.2441747522543	1.22613847351035	1.33825265722267	0.779504605017166	0.154329073138428	1.12211056464304	0.419434036221433	0.336299861969071	0.360036578009236	0.528765389469169	0.724842607216093	0.724880298606624	0.0030138863509901	0.000266387316174077	0.000201609761758846	0.140428428001193	0.831394113061339	0.121623670785574	22791	34525	16947	14905	11582	8278	5593	2699	30	25	16	7	3	2	40260	42302	45625	48929	51614	54508	79	84	93	102	106	107
E4_PORBILIR	60_70	UKBB	Z21_PRESENCE_CARDIAC_VASCULAR_IMPLANTNTS_GRAFTS	3.33265645194191	2.86518150143984	3.2671119078205	3.00723263047211	-13.3126718266691	-13.32389293133	0.785324414125613	0.778157848067823	0.778411088816288	1.04923328809171	3855.44669011867	7190.36638880919	2.19895152503187e-05	0.000231406388110608	2.70289085283839e-05	0.00415531546331867	0.997244948494975	0.998521504774447	1180	23140	992	808	573	370	212	66	6	4	2	1	0	0	23295	23479	23714	23917	24075	24221	27	29	31	32	33	33
E4_PORBILIR	60_70	UKBB	Z21_PRESENCE_OTH_DEVICES	4.55012799341961	-13.0538665676599	-13.0678220574583	-12.9407024500128	-12.8933683019599	-12.9225486102715	1.08844216054961	6765.975347216	8267.89742750238	9709.95531566288	9028.88062471292	12410.4060241786	2.90991605077518e-05	0.998460610392894	0.998738904393383	0.99893663942844	0.998860610031732	0.999169189135387	258	22366	197	144	84	47	39	26	1	0	0	0	0	0	22405	22458	22518	22555	22563	22576	21	22	22	22	22	22
E4_PORBILIR	60_70	UKBB	Z21_PRESENCE_OTH_FUNCTIONAL_IMPLANTNTS	2.37641132431739	0.729507726907004	-15.1013666532093	-15.1290901626271	-15.0247218160201	-14.9791657074278	0.63420748392016	1.02822881973077	3465.87809848589	4668.32399616297	4784.21370856772	8097.53687360765	0.000178921741039601	0.478026692251175	0.996523504626464	0.997414222676183	0.997494264555857	0.998524040282624	4201	26995	3575	2947	2005	1168	666	241	4	1	0	0	0	0	27576	28204	29146	29983	30485	30910	41	44	45	45	45	45
E4_PORBILIR	60_70	UKBB	Z21_PREVIOUS_SUICIDE_ATTEMPT	-12.0013881278659	-11.9917019895047	-12.0493020727972	-12.0218578743613	-11.898381385112	-11.925107167273	3364.46264347488	2647.01404654781	3166.14245248102	3511.56987410069	3668.29570602304	4490.4846948339	0.997153868833481	0.996385375755824	0.996963519794208	0.997268447903071	0.997412008485676	0.997881108976532	139	48022	85	75	57	44	30	30	0	0	0	0	0	0	47908	47918	47936	47949	47963	47963	168	168	168	168	168	168
E4_PORBILIR	60_70	UKBB	Z21_PROBL_RELATED_LIFESTYLE	2.11940780013185	1.51107476836661	1.03143677141123	-13.8003694935034	-13.7581609745716	-13.7451459948213	0.727485634339476	0.723017630556613	1.0115146923993	1878.56365715037	1691.64394577037	2372.02746854041	0.00357593213509618	0.0366217855261731	0.307872994372381	0.994138605486444	0.993510866611902	0.995376538195628	2207	45983	1442	1347	1152	903	731	467	5	3	1	0	0	0	46595	46690	46885	47134	47306	47570	148	150	152	153	153	153
E4_PORBILIR	60_70	UKBB	Z21_TOBAC_USE	-13.9402653113874	2.19723744105772	-13.8904241784971	-13.8301748323607	-13.7637156548776	-13.7657183811047	4745.00010895669	1.01219272932193	3223.2706639827	3170.9316925303	2540.00557588391	2776.41455075977	0.997655910177088	0.0299485754566763	0.996561591672955	0.996519998203766	0.995676465208881	0.996044031262782	546	47271	272	282	271	268	264	253	1	1	0	0	0	0	47380	47370	47381	47384	47388	47399	164	164	165	165	165	165
E4_PORBILIR	60_70	UKBB	Z21_TRANSPLANTED_ORGAN_TISSUE_STATUS	5.57516114401821	-12.7429712935299	-12.7042339256669	-12.6437102700582	-12.5735110823284	-12.5942049196997	1.09476284582589	7720.23798712703	9602.96424827789	9831.51324818086	9927.61493743417	13740.390455645	3.53234197189608e-07	0.998683017874056	0.998944439561865	0.998973889554917	0.998989464463636	0.999268672874586	109	22025	77	67	50	37	28	15	1	0	0	0	0	0	22037	22047	22064	22077	22086	22099	19	20	20	20	20	20
E4_THYROID	40_50	UKBB	AB1_CANDIDIASIS	1.35039628794657	-11.9304917070079	-11.9368540223756	2.38639111185751	-12.1501730042215	NA	1.0014471216005	599.416785406187	797.162864184474	1.00191523694118	2076.98534819062	0	0.177515323107669	0.984120353477245	0.988052785648849	0.0172268787247691	0.9953324754231	NA	116	35804	114	82	45	17	4	0	2	1	1	1	0	0	34617	34649	34686	34714	34727	34731	1187	1188	1188	1188	1189	1189
E4_THYROID	40_50	UKBB	AB1_DERMATOPHYTOSIS	-12.9216742911572	1.07534340056138	0.112554952194975	1.52856994095196	-12.9631479490167	NA	710.528358621019	0.502464386132787	1.00134221080489	0.709297666368495	1323.81425014049	0	0.985490464928524	0.0323435718252388	0.910503018697812	0.0311581418333628	0.992187022981692	NA	471	35906	464	378	231	107	37	0	7	7	3	2	0	0	34729	34815	34962	35086	35156	35193	1177	1177	1181	1182	1184	1184
E4_THYROID	40_50	UKBB	AB1_GASTROENTERITIS_NOS	0.671406568585009	0.956115095431184	-12.0026246720786	-11.9358041346606	-11.9681531647411	NA	1.00146388789933	0.709036801322831	691.301213245631	1186.41041704589	1695.04375629231	0	0.502586812129963	0.177507154081874	0.986147532218055	0.99197307014678	0.994366443194368	NA	270	37509	267	197	83	27	8	0	3	2	0	0	0	0	36270	36340	36454	36510	36529	36537	1239	1240	1242	1242	1242	1242
E4_THYROID	40_50	UKBB	AB1_INFECT_PARASIT	-0.323284910664906	0.419300781910498	0.120306276201018	1.41616995333736	0.463678637111846	NA	0.709582046804466	0.38204024302763	0.580357661293564	0.451798266091878	1.00206600369621	0	0.648678322111769	0.272409597792782	0.835778086344446	0.00172136490322517	0.64356318058896	NA	1478	29201	1460	1152	651	297	90	0	18	16	9	6	1	0	28289	28597	29098	29452	29659	29749	912	914	921	924	929	930
E4_THYROID	40_50	UKBB	AB1_INTESTINAL_INFECTIONS	0.940107069639391	1.17881243034435	0.424999614774979	-10.9845388146019	-10.9321003153682	NA	0.709094148263659	0.502576045262247	1.00140308237904	479.571454264497	761.910023100941	0	0.184910603168017	0.0189995181862086	0.67127110138469	0.98172612744309	0.988552119655173	NA	408	37670	401	312	158	61	15	0	7	5	1	0	0	0	36426	36515	36669	36766	36812	36827	1244	1246	1250	1251	1251	1251
E4_THYROID	40_50	UKBB	AB1_MYCOSES	-0.13048666465883	0.955759594915925	0.505346514837706	1.65893846692555	1.16372833774506	NA	1.00140158582693	0.449918140647984	0.709016296235614	0.580166975789702	1.00157928003745	0	0.896325889899002	0.033645346432434	0.476004704404276	0.00424422419165927	0.245278775393219	NA	635	36206	623	499	299	134	45	0	12	11	6	4	1	0	35012	35136	35336	35501	35590	35635	1194	1195	1200	1202	1205	1206
E4_THYROID	40_50	UKBB	AB1_OTHER_BACTERIAL	1.56444110910491	-11.1642327573071	-11.1578954662023	3.35130393269603	-11.1240133042463	NA	1.00148330355501	502.126802206492	687.396044089779	1.00204900476238	2231.10957615284	0	0.118258778838879	0.982261382890408	0.987049210327632	0.00082445551512012	0.996021871004714	NA	116	38176	114	71	34	11	2	0	2	1	1	1	0	0	36897	36940	36977	37000	37009	37011	1279	1280	1280	1280	1281	1281
E4_THYROID	40_50	UKBB	AB1_OTHER_BACT_INOTHER	-12.0484638649762	-12.1016945892113	-12.1297825940137	-12.0972167380985	-12.1995662746525	NA	734.541633796717	610.730022402291	858.384491546878	1295.64405643313	2868.37400116282	0	0.986913128131659	0.984190848519422	0.988725513720836	0.992550390535643	0.996606503813984	NA	166	37645	166	112	57	23	3	0	0	0	0	0	0	0	36396	36450	36505	36539	36559	36562	1249	1249	1249	1249	1249	1249
E4_THYROID	40_50	UKBB	AB1_OTHER_SUPERF_MYCOSIS	-11.3905949162764	1.00749861059887	1.42569291024369	-11.6264906967376	2.83460156319602	NA	665.645044472904	1.0013074803969	1.00137766056399	996.908981537873	1.00170210247786	0	0.986347173516945	0.314327526122676	0.154524213967039	0.990694850475971	0.00465792967739467	NA	123	35623	120	100	62	27	9	0	3	3	2	1	1	0	34449	34469	34507	34542	34560	34569	1174	1174	1175	1176	1176	1177
E4_THYROID	40_50	UKBB	AB1_OTHER_VIRAL	0.536970756679881	0.740978554689137	0.6648224840023	-10.6703898417519	1.96442503591905	NA	1.00140929548952	0.708836242685226	1.00141035391149	386.24066323297	1.00172412661262	0	0.591809918645029	0.295863460230013	0.50676316880839	0.977960227175365	0.049873896469353	NA	267	36450	262	195	109	59	16	0	5	4	2	1	1	0	35242	35309	35395	35445	35488	35504	1208	1209	1211	1212	1212	1213
E4_THYROID	40_50	UKBB	AB1_SEPSIS_CONDITION	1.9714218119992	0.269097698242156	-11.6399857169186	1.69964189657388	-11.6019718431944	NA	0.50292875711889	1.00122952678928	495.73406617913	1.00146758421178	925.2161897774	0	8.85920207414672e-05	0.788108803377522	0.981267150669053	0.0896680814391298	0.98999499607481	NA	326	37706	320	209	110	44	16	0	6	2	1	1	0	0	36484	36595	36694	36760	36788	36804	1222	1226	1227	1227	1228	1228
E4_THYROID	40_50	UKBB	AB1_VIRAL_NOS	0.547568041577693	0.764924815448671	1.39298679698031	-10.7019241307205	2.01914808360345	NA	1.00140356938366	0.708844448315448	0.709087644705601	402.940548128564	1.00176061783601	0	0.584515752108404	0.28053637806082	0.0494747310604723	0.978811027393499	0.0438418843200337	NA	256	36441	250	187	102	54	14	0	6	5	3	1	1	0	35234	35297	35382	35430	35470	35484	1207	1208	1210	1212	1212	1213
E4_THYROID	40_50	UKBB	AB1_VIRAL_OTHER_INTEST_INFECTIONS	1.60395430297931	1.82070255902972	1.57704021339186	-10.0718402830727	-9.85985561934368	NA	1.00160596819393	0.708967399045782	1.00147395434637	489.128894439255	810.569968574647	0	0.109292218915234	0.0102256245081695	0.115321285718022	0.983571614573587	0.990294690314472	NA	108	36687	104	88	56	27	6	0	4	3	1	0	0	0	35514	35530	35562	35591	35612	35618	1173	1174	1176	1177	1177	1177
E4_THYROID	40_50	UKBB	AB1_VIRAL_SKIN_MUCOUS_MEMBRANE	-13.1053159787961	-0.473063038548392	-0.0013191451174699	0.806496628663597	-13.0636783670557	NA	722.440118452523	1.00131561111983	1.00142242896144	1.00176534409332	1377.16904987017	0	0.985526889284154	0.636611696121306	0.998948969797503	0.420776174266907	0.99243146586773	NA	445	33621	442	367	219	106	33	0	3	3	2	1	0	0	32496	32571	32719	32832	32905	32938	1125	1125	1126	1127	1128	1128
E4_THYROID	40_50	UKBB	AB1_VIRAL_WARTS	-13.0692207048338	-13.0348468523901	-13.0062998297701	-12.9250825974983	-12.9184140759885	NA	996.763765146907	749.27407796281	989.369400774297	1478.05418498294	2194.45464181318	0	0.989538714173678	0.986120194479734	0.989511271601895	0.993022859023829	0.99530300448619	NA	234	33372	234	194	109	48	13	0	0	0	0	0	0	0	32257	32297	32382	32443	32478	32491	1115	1115	1115	1115	1115	1115
E4_THYROID	40_50	UKBB	AB1_ZOSTER	-12.1763043907076	0.322769188012625	0.746433430756989	1.43941924660344	-12.0854423765049	NA	680.380539492563	1.0014086501727	1.00151184155791	1.00202826334129	1289.57052847967	0	0.985721568823368	0.747213950421149	0.456086364814711	0.150858514087113	0.992522590645613	NA	192	33467	189	157	95	48	14	0	3	3	2	1	0	0	32349	32381	32443	32490	32524	32538	1118	1118	1119	1120	1121	1121
E4_THYROID	40_50	UKBB	ACUTE_RESPIRATORY_INFECTIONS	0.942677718626266	1.00908839840884	-14.0984266160891	-0.157435656971753	-13.9978608797305	NA	0.413542550121436	0.307663379605843	713.185377941862	1.00239561850096	1385.08470568441	0	0.0226362866354505	0.00103863891997655	0.984228246020541	0.875198032485426	0.991936603645836	NA	1345	26869	1327	1098	682	316	103	0	18	12	1	1	0	0	26062	26291	26707	27073	27286	27389	807	813	824	824	825	825
E4_THYROID	40_50	UKBB	ALCOHOLMENTAL	-11.4820770231845	1.38770169361369	2.37004826890488	-11.4353353903705	-11.2975675873522	NA	529.333002300397	0.708797251244898	0.579686463813247	854.184385984526	907.816125902224	0	0.982693968540072	0.05025043239957	4.34171025294868e-05	0.989318693748867	0.990070762319831	NA	223	38120	218	160	93	46	17	0	5	5	3	0	0	0	36831	36889	36956	37003	37032	37049	1289	1289	1291	1294	1294	1294
E4_THYROID	40_50	UKBB	ALCOHOL_RELATED	-12.1069321554902	1.21086941077487	2.09810483306273	-12.0343018087353	-12.0303635466028	NA	663.9997016641	0.708798982307909	0.579610091840344	1000.10607455958	1168.5660081342	0	0.985452705777356	0.0875733368042755	0.000294767474069717	0.990399266493104	0.991785939593955	NA	253	37997	248	182	111	53	20	0	5	5	3	0	0	0	36714	36780	36851	36909	36942	36962	1283	1283	1285	1288	1288	1288
E4_THYROID	40_50	UKBB	APPENDICITIS_BROAD	-11.9151188978941	1.08845844263848	-11.8667870973727	-11.7598114108878	-12.0939005790415	NA	877.378602304832	1.00119449817936	905.43579017452	1210.08591691636	2168.76481165318	0	0.989164772001606	0.276966179214107	0.989543095980559	0.992246150342338	0.995550699416751	NA	110	37880	109	90	48	25	6	0	1	1	0	0	0	0	36609	36628	36670	36693	36712	36718	1271	1271	1272	1272	1272	1272
E4_THYROID	40_50	UKBB	ARTHROSIS_COMORB	0.756274760893203	0.265238262030703	0.886282524847391	-12.1040409839594	1.74830347477475	NA	0.710960218669247	0.710388043157796	0.710820774122416	758.071315634941	1.00301635935278	0	0.287447812945552	0.708872373682497	0.212454751187046	0.987260806620911	0.0813256110453726	NA	626	24126	619	472	245	97	28	0	7	5	3	1	1	0	23531	23678	23905	24053	24122	24150	595	597	599	601	601	602
E4_THYROID	40_50	UKBB	ASTHMA_ACUTE_RESPIRATORY_INFECTIONS	-13.0588387934133	0.19032198003819	-13.096251362242	-13.0050798017392	-12.8951415062641	NA	992.997883017047	1.00148339404605	938.69741889075	1443.8959202753	1566.51373618821	0	0.989507383946801	0.849277726836122	0.98886866248651	0.992813601075863	0.993432091987006	NA	255	32892	254	209	131	55	27	0	1	1	0	0	0	0	31852	31897	31975	32051	32079	32106	1040	1040	1041	1041	1041	1041
E4_THYROID	40_50	UKBB	ASTHMA_COMORB	0.498340216489253	0.178124138127732	0.417308369529309	0.562944820090616	0.906853342484615	NA	0.413249297660524	0.382830122771472	0.451853543632164	0.581669589421685	0.710748753906567	0	0.227853355298783	0.641729199787123	0.355721775460932	0.33313997734296	0.201986390648082	NA	2381	28048	2358	1823	1017	506	145	0	23	17	10	5	2	0	27318	27853	28659	29170	29531	29676	730	736	743	748	751	753
E4_THYROID	40_50	UKBB	ASTHMA_CVDMETABOCOMORB	2.11454132992927	0.942996344113974	1.18376877054624	1.23569208695131	-11.5285249408733	NA	0.415633868315935	0.581992025258564	0.711295718839849	1.00331831903057	773.334323644037	0	3.6279586706686e-07	0.105169816901038	0.0960639203990377	0.218096587115911	0.988105931565857	NA	688	25043	676	506	250	107	37	0	12	6	3	1	0	0	24474	24644	24900	25043	25113	25150	569	575	578	580	581	581
E4_THYROID	40_50	UKBB	ASTHMA_EXCL	0.65284097211519	1.23198013030334	-0.977508677531814	-14.0312571005149	-14.0251417258214	NA	0.453386309678784	0.26733894050774	1.00262818045288	974.867003532693	1354.26180654446	0	0.149889436664915	4.05959353739115e-06	0.329586876730936	0.988516447016366	0.991737015722844	NA	1762	22174	1741	1403	836	417	122	0	21	16	1	0	0	0	21534	21872	22439	22858	23153	23275	640	645	660	661	661	661
E4_THYROID	40_50	UKBB	ASTHMA_HOSPITAL_INFECTIONS	-13.0525500075641	0.160392220735544	-13.0722545977172	-12.980085411309	-12.8820491902427	NA	959.135398490894	1.00145926200977	900.906440344826	1400.25053169186	1468.76744125456	0	0.989142193370983	0.872756213614454	0.988423010799981	0.992603851102643	0.993002121304683	NA	269	32988	268	217	138	58	30	0	1	1	0	0	0	0	31938	31989	32068	32148	32176	32206	1050	1050	1051	1051	1051	1051
E4_THYROID	40_50	UKBB	ASTHMA_HOSPITAL_MAIN	0.662658286615114	-13.0467589584113	-13.0428652033006	-13.1723717021618	-13.1144701559154	NA	1.00168174975662	724.418653578711	949.093348395272	1467.6895119431	1641.81515010269	0	0.508262396492303	0.985630898976951	0.989035458691293	0.992839159215043	0.993626735636334	NA	282	33298	281	224	128	56	24	0	1	0	0	0	0	0	32233	32290	32386	32458	32490	32514	1065	1066	1066	1066	1066	1066
E4_THYROID	40_50	UKBB	ASTHMA_IMMUNECOMORB	2.22862707264345	-0.00195656377379789	-12.8183807244142	1.26182876802812	-12.8431097964606	NA	0.41589013193747	1.00276304672925	815.660271356012	1.00398287260582	1622.90374065406	0	8.38266767920888e-08	0.9984431905006	0.98746148677179	0.208817734862427	0.993685878092795	NA	468	23367	460	363	204	103	28	0	8	2	1	1	0	0	22857	22954	23113	23214	23289	23317	510	516	517	517	518	518
E4_THYROID	40_50	UKBB	ASTHMA_INFECTIONS	-13.0525500075641	0.160392220735544	-13.0722545977172	-12.980085411309	-12.8820491902427	NA	959.135398490894	1.00145926200977	900.906440344826	1400.25053169186	1468.76744125456	0	0.989142193370983	0.872756213614454	0.988423010799981	0.992603851102643	0.993002121304683	NA	269	32988	268	217	138	58	30	0	1	1	0	0	0	0	31938	31989	32068	32148	32176	32206	1050	1050	1051	1051	1051	1051
E4_THYROID	40_50	UKBB	ASTHMA_MEDICATIO_COMORB	1.41649715533462	1.69645960961426	1.72451328054123	2.54773935124313	4.36992883977198	NA	1.00351386699215	0.711367925352618	1.00375496117887	1.00428068424137	1.00406855232211	0	0.158086274417084	0.0170891020415936	0.0857853026411717	0.0111845358405605	1.34764945252523e-05	NA	208	23786	202	145	70	25	4	0	6	5	3	2	1	0	23263	23320	23395	23440	23461	23465	523	524	526	527	528	529
E4_THYROID	40_50	UKBB	ASTHMA_MODE	0.882650412634056	-13.0476301892558	-13.0434909333452	-13.1798556615666	-13.1160626431275	NA	1.00324034511035	805.323008253753	1061.05033631204	1664.12311828527	1810.74226345609	0	0.378967903925669	0.987073451098045	0.990191852765545	0.993680820070976	0.994220595288615	NA	282	21141	281	224	128	56	24	0	1	0	0	0	0	0	20540	20597	20693	20765	20797	20821	601	602	602	602	602	602
E4_THYROID	40_50	UKBB	ASTHMA_NAS	-14.0616366582902	0.0186415916377271	0.960063184163774	-14.1044681567138	-14.1290064214468	NA	1035.74904268993	0.710642058419003	0.582154869723039	1568.79991222248	2002.42835860607	0	0.989168014954213	0.979072259619954	0.0991160355965358	0.992826627738734	0.994370224286553	NA	727	20961	722	569	332	151	53	0	5	5	3	0	0	0	20347	20500	20737	20918	21016	21069	614	614	616	619	619	619
E4_THYROID	40_50	UKBB	ASTHMA_NAS_EXMORE	-14.0606825809423	0.0160448968758729	0.957346560610062	-14.1034709653724	-14.1281797045562	NA	1033.97179987256	0.710642091562653	0.582155100899033	1565.68978558139	1998.44705484833	0	0.98915013370383	0.981986870661634	0.10007562430126	0.992812886905665	0.994359338901366	NA	727	20878	722	569	332	151	53	0	5	5	3	0	0	0	20271	20424	20661	20842	20940	20993	607	607	609	612	612	612
E4_THYROID	40_50	UKBB	ASTHMA_OBESITY	-12.253272353992	-12.2678710935897	1.47678598073183	-12.2234236534275	2.86577701876386	NA	855.840895621652	685.762108194393	1.00159803597784	1549.75052657483	1.00198976266043	0	0.988576892175629	0.985727087057311	0.140365908825203	0.993706871057403	0.00423525969316313	NA	143	33140	141	104	54	19	6	0	2	2	2	1	1	0	32078	32115	32165	32200	32213	32219	1062	1062	1062	1063	1063	1064
E4_THYROID	40_50	UKBB	ASTHMA_PSYCH_COMORB	0.896918217760082	0.691287780067621	1.49100617813418	0.566243377279536	-12.1821234138538	NA	0.581917547562525	0.504765545056366	0.452978208849616	1.00330580270334	770.683185849991	0	0.123240151247707	0.170836001012297	0.000996324027783962	0.572497141900375	0.987388431958208	NA	837	24474	824	650	369	190	60	0	13	10	6	1	0	0	23905	24079	24360	24539	24669	24729	569	572	576	581	582	582
E4_THYROID	40_50	UKBB	AUD	-10.7776721681091	1.25731029834335	2.01081150771959	-10.5862650024711	-10.8402542314871	NA	484.214583979297	1.00116752541227	1.00148511804087	752.238056645535	905.862554180569	0	0.982242112251201	0.209172510489904	0.044661397605734	0.988771721229877	0.990452122105778	NA	134	38382	132	89	49	26	10	0	2	2	1	0	0	0	37086	37129	37169	37192	37208	37218	1296	1296	1297	1298	1298	1298
E4_THYROID	40_50	UKBB	AUD_SWEDISH	-12.1069338123781	1.21086729508174	2.09810262767992	-12.0343047763144	-12.0303655470613	NA	663.999774215959	0.708798983125535	0.579610092542534	1000.10621673661	1168.5662972492	0	0.985452705376047	0.0875738907020034	0.000294771813513642	0.990399265490534	0.991785940260305	NA	253	37997	248	182	111	53	20	0	5	5	3	0	0	0	36714	36780	36851	36909	36942	36962	1283	1283	1285	1288	1288	1288
E4_THYROID	40_50	UKBB	BLEEDING	0.345411495215287	0.952518592153575	-11.8992286683868	-11.8771076350865	-11.9530575659154	NA	1.00136730197204	0.579363753878472	516.580148516383	750.792806297139	1056.81179599007	0	0.730139584900872	0.100160308960668	0.981622655576093	0.987378454499864	0.990975728334311	NA	408	37922	404	298	145	67	20	0	4	3	0	0	0	0	36658	36764	36917	36995	37042	37062	1264	1265	1268	1268	1268	1268
E4_THYROID	40_50	UKBB	BRONCHITIS	0.931639955018992	0.808752234444001	-0.937891884763378	-0.123265716700225	-11.9198955002233	NA	0.412127175564152	0.337458125399106	1.001471428172	1.00184709518199	513.876588552069	0	0.023786254301537	0.0165479651753778	0.349008673741475	0.902076648221853	0.981493907320166	NA	1282	33684	1265	1025	622	286	91	0	17	11	2	1	0	0	32607	32847	33250	33586	33781	33872	1077	1083	1092	1093	1094	1094
E4_THYROID	40_50	UKBB	C3_BREAST	1.57950277539994	0.753395742485197	-12.5006304879077	1.58734993336987	-12.50094250721	NA	0.580119933944357	0.709075202342419	758.09446952116	1.00183069061448	1493.90217189501	0	0.00647473709381572	0.288006620761472	0.986843845343067	0.113091511221758	0.99332339640068	NA	208	20547	202	147	74	31	11	0	6	3	1	1	0	0	19506	19561	19634	19677	19697	19708	1041	1044	1046	1046	1047	1047
E4_THYROID	40_50	UKBB	C3_BREAST_EXALLC	1.63103986541299	0.801438052009855	-12.502042489178	1.63352824751665	-12.5018159464087	NA	0.580467673721602	0.709325242985108	778.042101918129	1.00206281050592	1534.15279039313	0	0.00495612060187508	0.258535320339466	0.987179668802492	0.103066518058092	0.993498108148849	NA	208	18970	202	147	74	31	11	0	6	3	1	1	0	0	18064	18119	18192	18235	18255	18266	906	909	911	911	912	912
E4_THYROID	40_50	UKBB	C3_CANCER	2.19725839307229	-0.10718587642327	-0.09217487722279	0.698757777213165	1.41094302547104	NA	0.282416648889803	0.708810328224101	1.0013505422077	1.00160489431858	1.00163051491253	0	7.24092093801891e-15	0.879802642972331	0.9266578697543	0.485403522127944	0.15893980855125	NA	687	36997	669	481	237	105	31	0	18	5	3	2	1	0	35814	36002	36246	36378	36452	36483	1183	1196	1198	1199	1200	1201
E4_THYROID	40_50	UKBB	C3_CANCER_EXALLC	2.19725839307229	-0.10718587642327	-0.09217487722279	0.698757777213165	1.41094302547104	NA	0.282416648889803	0.708810328224101	1.0013505422077	1.00160489431858	1.00163051491253	0	7.24092093801891e-15	0.879802642972331	0.9266578697543	0.485403522127944	0.15893980855125	NA	687	36997	669	481	237	105	31	0	18	5	3	2	1	0	35814	36002	36246	36378	36452	36483	1183	1196	1198	1199	1200	1201
E4_THYROID	40_50	UKBB	C3_CANCER_WIDE	2.19725839307229	-0.10718587642327	-0.09217487722279	0.698757777213165	1.41094302547104	NA	0.282416648889803	0.708810328224101	1.0013505422077	1.00160489431858	1.00163051491253	0	7.24092093801891e-15	0.879802642972331	0.9266578697543	0.485403522127944	0.15893980855125	NA	687	36997	669	481	237	105	31	0	18	5	3	2	1	0	35814	36002	36246	36378	36452	36483	1183	1196	1198	1199	1200	1201
E4_THYROID	40_50	UKBB	C3_CANCER_WIDE_EXALLC	2.19725839307229	-0.10718587642327	-0.09217487722279	0.698757777213165	1.41094302547104	NA	0.282416648889803	0.708810328224101	1.0013505422077	1.00160489431858	1.00163051491253	0	7.24092093801891e-15	0.879802642972331	0.9266578697543	0.485403522127944	0.15893980855125	NA	687	36997	669	481	237	105	31	0	18	5	3	2	1	0	35814	36002	36246	36378	36452	36483	1183	1196	1198	1199	1200	1201
E4_THYROID	40_50	UKBB	C3_LYMPHNODES_SECONDARY_NAS	2.41767991163357	1.64680950691802	-11.5708623084541	-11.5754990480225	-11.3306254977243	NA	0.579830983377679	0.708963366380203	733.031843979594	1073.97559721685	1293.53635877172	0	3.05096282936297e-05	0.0201876704507863	0.987405964568032	0.991400425503342	0.993011085092824	NA	111	38503	106	73	37	15	6	0	5	2	0	0	0	0	37215	37248	37284	37306	37315	37321	1288	1291	1293	1293	1293	1293
E4_THYROID	40_50	UKBB	C3_LYMPHNODES_SECONDARY_NAS_EXALLC	2.44087425099376	1.67283166448103	-11.5920171781054	-11.5932583603579	-11.3427932801359	NA	0.580155473254076	0.70922965708086	750.459390125605	1111.07188800799	1342.10906108479	0	2.5846729066639e-05	0.0183410484386305	0.98767591708486	0.991674783506067	0.993256783551284	NA	111	34986	106	73	37	15	6	0	5	2	0	0	0	0	33895	33928	33964	33986	33995	34001	1091	1094	1096	1096	1096	1096
E4_THYROID	40_50	UKBB	C3_SKIN	1.349161676249	-12.7573397360537	0.717838928254548	-12.789302383721	2.65302674882852	NA	0.708998855316125	629.747482144176	1.00129674452835	1321.51828831134	1.00156245369898	0	0.0570521675896259	0.983837667414144	0.473430075499103	0.992278406042567	0.00807570936505689	NA	252	38119	248	190	106	43	10	0	4	2	2	1	1	0	36833	36891	36975	37038	37071	37081	1286	1288	1288	1289	1289	1290
E4_THYROID	40_50	UKBB	C3_SKIN_EXALLC	1.38849426106449	-12.8461642246293	0.757732064560975	-12.9179507850934	2.69551746675791	NA	0.709234235287746	671.52247743732	1.00147108870369	1437.04746449847	1.00178539587886	0	0.0502608552682749	0.984737471457072	0.449278148438404	0.992827728427347	0.00712994013958665	NA	252	35394	248	190	106	43	10	0	4	2	2	1	1	0	34296	34354	34438	34501	34534	34544	1098	1100	1100	1101	1101	1102
E4_THYROID	40_50	UKBB	C3_UNCERTAIN_SECONDARY	2.12877509393617	1.45857898419049	1.51692886170719	-10.9343997943729	-10.7097309901012	NA	0.579823361918549	0.708903787300508	1.00147532624651	723.394371313944	950.678482174721	0	0.000241206571313601	0.0396368750921987	0.129849865534739	0.987940109963911	0.991011736954387	NA	164	38412	158	94	41	18	6	0	6	3	1	0	0	0	37131	37195	37248	37271	37283	37289	1281	1284	1286	1287	1287	1287
E4_THYROID	40_50	UKBB	C3_UNCERTAIN_SECONDARY_EXALLC	2.15162757634277	1.48362007576276	1.54691278795502	-10.9754885764883	-10.7368839445963	NA	0.580123995620305	0.709141708141183	1.0016859358133	757.01812207585	993.984910379916	0	0.000208153552633949	0.0364264551230031	0.122513449283711	0.988432422101846	0.991381531803754	NA	164	35169	158	94	41	18	6	0	6	3	1	0	0	0	34067	34131	34184	34207	34219	34225	1102	1105	1107	1108	1108	1108
E4_THYROID	40_50	UKBB	CARDIAC_ARRHYTM	1.17329450218858	1.83643250712399	-11.2296345494021	-11.381378352843	-11.4619479583433	NA	1.00157301595558	0.579771525019315	535.585124221976	893.495168981704	943.31966367061	0	0.241417225408311	0.00153750053796566	0.983271948421096	0.989836788365641	0.990305421760188	NA	180	34267	176	129	68	26	13	0	4	3	0	0	0	0	33229	33276	33337	33379	33392	33405	1038	1039	1042	1042	1042	1042
E4_THYROID	40_50	UKBB	CD2_BENIGN	0.993990733395163	-0.170041818279993	-13.3312282098824	0.217154282562528	-13.3118807253544	NA	0.412023104791955	0.579649630269175	541.764193111379	1.00170623621779	1125.42398213592	0	0.0158451205053462	0.769252530632813	0.980368381750527	0.82837637207453	0.990562582094357	NA	980	35610	970	739	416	159	56	0	10	4	1	1	0	0	34491	34722	35045	35302	35405	35461	1119	1125	1128	1128	1129	1129
E4_THYROID	40_50	UKBB	CD2_BENIGN_COLON	-11.9299758437019	-11.9901166853405	1.84312019206565	-11.8980200795431	-11.6740102322948	NA	876.446150926157	713.458410764971	1.00142055893667	1646.21617331032	1742.05781791017	0	0.98913972113897	0.986591679991858	0.0656940362217802	0.994233343086498	0.994653195366373	NA	111	38480	110	82	41	15	8	0	1	1	1	0	0	0	37188	37216	37257	37283	37290	37298	1292	1292	1292	1293	1293	1293
E4_THYROID	40_50	UKBB	CD2_BENIGN_COLON_EXALLC	-11.9697158762521	-12.0329531853334	1.89024347778532	-11.9443755193748	-11.7065834385843	NA	907.446187569876	744.931638253209	1.00166705426465	1719.1550397088	1839.72393174408	0	0.989475767616102	0.98711225356095	0.0591472016498397	0.994456488262197	0.994922912622519	NA	111	34570	110	82	41	15	8	0	1	1	1	0	0	0	33502	33530	33571	33597	33604	33612	1068	1068	1068	1069	1069	1069
E4_THYROID	40_50	UKBB	CD2_BENIGN_COLORECANI	-11.8754535970477	-11.9339298879218	1.6816803115872	-11.8143023077157	-11.7481369727113	NA	782.933606190274	633.930398628331	1.00138935737393	1441.52446214458	1620.71899765658	0	0.987898235948713	0.984980470973151	0.0930844169282915	0.993460850559063	0.994216409485671	NA	136	38437	135	100	49	19	9	0	1	1	1	0	0	0	37148	37183	37234	37264	37274	37283	1289	1289	1289	1290	1290	1290
E4_THYROID	40_50	UKBB	CD2_BENIGN_COLORECANI_EXALLC	-11.8990336643479	-11.9576368488842	1.7304732828199	-11.8400448145288	-11.7692468916042	NA	803.785407300276	656.789548586272	1.00163216864501	1490.23145955506	1693.56752854836	0	0.98818875236758	0.985474362682621	0.0840503719269619	0.993660790404475	0.99445524040503	NA	136	34555	135	100	49	19	9	0	1	1	1	0	0	0	33489	33524	33575	33605	33615	33624	1066	1066	1066	1067	1067	1067
E4_THYROID	40_50	UKBB	CD2_BENIGN_EXALLC	1.00132216796683	-0.149256735008341	-13.3568297729497	0.237495050011797	-13.3343698753099	NA	0.412451520901748	0.579960127900818	553.52734765681	1.00194621044059	1162.1618753214	0	0.0151935240023924	0.796903278841375	0.980748604104637	0.812630621100041	0.990845462544187	NA	980	32448	970	739	416	159	56	0	10	4	1	1	0	0	31493	31724	32047	32304	32407	32463	955	961	964	964	965	965
E4_THYROID	40_50	UKBB	CD2_BENIGN_LEIOMYOMA_UTERI	1.39344264554914	-13.5119030651731	-13.5131564732188	-13.5139476570741	-13.5129092669553	NA	0.450971847768803	609.529807391186	832.879988153718	1401.67037478649	1983.06648534544	0	0.00200246717912888	0.982314144768661	0.987055198763899	0.99230746162691	0.994563138291896	NA	417	19853	412	318	168	60	18	0	5	0	0	0	0	0	18858	18952	19102	19210	19252	19270	995	1000	1000	1000	1000	1000
E4_THYROID	40_50	UKBB	CD2_BENIGN_LEIOMYOMA_UTERI_EXALLC	1.41276559260483	-14.5136852370647	-14.5151457373263	-14.5160545116106	-14.5149305471514	NA	0.451519038089053	1024.25405112612	1399.08192121643	2355.25079345044	3370.22880930284	0	0.00175451862587346	0.988694349962421	0.991722283915576	0.995082450461399	0.996563674504769	NA	417	17520	412	318	168	60	18	0	5	0	0	0	0	0	16696	16790	16940	17048	17090	17108	824	829	829	829	829	829
E4_THYROID	40_50	UKBB	CD2_BENIGN_LIPOMATOUS	-12.417993373859	-12.3757587254455	-12.4040238923959	2.63871476678646	-12.6153260197471	NA	1095.10704009837	866.301781553882	1123.5074307537	1.00151261069299	2421.4168584863	0	0.990952562177597	0.988602019331028	0.991191176997321	0.00842043712258771	0.995843124536536	NA	124	38237	123	93	53	18	7	0	1	1	1	1	0	0	36945	36975	37015	37050	37061	37068	1292	1292	1292	1292	1293	1293
E4_THYROID	40_50	UKBB	CD2_BENIGN_LIPOMATOUS_EXALLC	-12.4869542164441	-12.4421427443868	-12.4807448481794	2.68598524093478	-12.6919332806135	NA	1153.21807650103	923.414095618256	1200.79504306258	1.00179066174452	2601.05094848771	0	0.991360737833678	0.989249575821739	0.991707149038204	0.00733621332601465	0.996106705471723	NA	124	34239	123	93	53	18	7	0	1	1	1	1	0	0	33182	33212	33252	33287	33298	33305	1057	1057	1057	1057	1058	1058
E4_THYROID	40_50	UKBB	CD2_BENIGN_MELANOCYTIC	-12.1989868892822	0.940320192298251	-12.2701323153655	-12.3368388755148	-12.4611157199807	NA	878.562251677004	1.00123245422518	872.7424323784	1462.00772948319	1518.42358574383	0	0.988921592608709	0.347647207667706	0.988782685183998	0.993267302042972	0.993452143173105	NA	114	38235	113	84	52	20	11	0	1	1	0	0	0	0	36958	36987	37019	37051	37060	37071	1277	1277	1278	1278	1278	1278
E4_THYROID	40_50	UKBB	CD2_BENIGN_MELANOCYTIC_EXALLC	-12.2106258790132	0.989433925201976	-12.287770825487	-12.353759503608	-12.483173581045	NA	903.418715396877	1.00146114611775	904.72439008667	1513.05430199574	1596.28728739504	0	0.989216104257849	0.323157385571047	0.989163637764489	0.993485518366402	0.993760502866854	NA	114	34326	113	84	52	20	11	0	1	1	0	0	0	0	33277	33306	33338	33370	33379	33390	1049	1049	1050	1050	1050	1050
E4_THYROID	40_50	UKBB	CD2_INSITU	-11.4381764544934	0.429713325858926	0.966056936325882	-11.5134819691153	-11.5902180912071	NA	490.036532158192	1.00115541365802	1.00129978120642	725.506424498367	969.527106098862	0	0.981377886838564	0.667765019849821	0.33464354130065	0.987338438891644	0.990461911014391	NA	144	37946	142	111	61	31	11	0	2	2	1	0	0	0	36668	36699	36749	36779	36799	36810	1278	1278	1279	1280	1280	1280
E4_THYROID	40_50	UKBB	CD2_INSITU_EXALLC	-12.4625712136429	0.461833053329662	0.997296741319905	-12.5423962774138	-12.6185380287003	NA	825.073032132177	1.00133960412362	1.00150767579825	1230.33669505236	1659.32810155666	0	0.98794856374249	0.644644212090068	0.319349563506996	0.991866282575573	0.993932459997354	NA	144	34216	142	111	61	31	11	0	2	2	1	0	0	0	33152	33183	33233	33263	33283	33294	1064	1064	1065	1066	1066	1066
E4_THYROID	40_50	UKBB	CD2_NEOPLASM	1.35025048380818	-0.296694496084838	-0.410553862579267	-0.247722592660482	0.473593783504982	NA	0.283323488847821	0.50286473549623	0.7094112593268	1.00189737330391	1.00193157401661	0	1.88147277732616e-06	0.555184913844577	0.562774904682307	0.804712073812489	0.636440951194114	NA	1591	33554	1570	1176	639	265	79	0	21	8	4	2	1	0	32555	32949	33486	33860	34046	34125	999	1012	1016	1018	1019	1020
E4_THYROID	40_50	UKBB	CHOLELITH_BROAD	0.842397955646433	0.350362761313137	1.77546091116793	-11.8101187578469	-11.881462754383	NA	0.709078555851912	0.708821146578764	0.450176034892344	589.713233025907	876.160467129743	0	0.234826391597405	0.621101827989409	8.01584449372329e-05	0.984021926199252	0.989180355085391	NA	367	37276	358	287	160	71	20	0	9	7	5	0	0	0	36062	36133	36260	36349	36400	36420	1214	1216	1218	1223	1223	1223
E4_THYROID	40_50	UKBB	COLITNONINFNAS	1.13582262015464	-0.0676188991649415	-12.0191535839673	1.02191567697445	-12.1149731657901	NA	0.709112564695196	1.00120045327872	500.305941927775	1.00159688921154	1007.34051872619	0	0.109210413998302	0.946153552219355	0.980833778069257	0.307592654891948	0.990404320243927	NA	346	37190	342	276	165	86	24	0	4	2	1	1	0	0	35980	36046	36157	36236	36298	36322	1210	1212	1213	1213	1214	1214
E4_THYROID	40_50	UKBB	COPD_ASTHMA_INFECTIONS	1.0313765980346	0.940864417915944	-14.0733665590577	-14.0162174990055	-13.9761263695976	NA	0.382823044516036	0.306742259303023	679.780429998452	988.678331957224	1331.52128359244	0	0.00705717762638068	0.00216016357848646	0.983482725714498	0.988688991565684	0.99162527041273	NA	1405	30094	1387	1139	703	325	106	0	18	11	0	0	0	0	29161	29409	29845	30223	30442	30548	933	940	951	951	951	951
E4_THYROID	40_50	UKBB	COPD_ASTHMA_PNEUMONIA_SEPSIS	2.04014052817381	-12.4218927676493	-12.364783872666	-12.4047983900798	-12.3201845073585	NA	0.709988664981447	801.451339572131	1053.58866536625	1721.17097592465	1945.87646634324	0	0.00405972620027037	0.98763388473348	0.990636342235858	0.994249547797157	0.994948281918921	NA	176	29093	174	118	61	25	8	0	2	0	0	0	0	0	28190	28246	28303	28339	28356	28364	903	905	905	905	905	905
E4_THYROID	40_50	UKBB	COPD_COMORB	0.672486107519886	0.19222943025323	0.427998277919467	0.161999908636553	0.191997487868698	NA	0.383297449205841	0.382737604447426	0.451751465727231	0.710545411975999	1.0025261114465	0	0.0793490091386788	0.615492652506827	0.343424911716983	0.819651104155378	0.848123145859495	NA	2325	28296	2303	1782	993	497	145	0	22	15	8	3	1	0	27551	28072	28861	29357	29709	29854	745	752	759	764	766	767
E4_THYROID	40_50	UKBB	COPD_CVDMETABOCOMORB	2.05482469749355	0.878268310641744	1.12746541310071	1.17700561030978	-11.5566129150882	NA	0.415412961467326	0.581781275363587	0.711108402100476	1.00313915871618	738.443417780885	0	7.55742208103139e-07	0.131140563491583	0.112851805887848	0.240666556784655	0.98751364503358	NA	717	25747	705	528	258	110	39	0	12	6	3	1	0	0	25149	25326	25596	25744	25815	25854	598	604	607	609	610	610
E4_THYROID	40_50	UKBB	COPD_EXCL	0.565595356640534	1.3015190129931	-14.138826334473	-14.116995182547	-14.0628131373811	NA	0.50536628458991	0.275771324990332	770.712166577872	1104.94197485027	1467.95748577299	0	0.263063762550981	2.36356596032998e-06	0.985363513133254	0.989806318946013	0.99235650216665	NA	1494	22843	1476	1188	708	341	104	0	18	14	0	0	0	0	22169	22457	22937	23304	23541	23645	674	678	692	692	692	692
E4_THYROID	40_50	UKBB	COX_ARTHROSIS	1.8075169898881	1.4085794974545	-10.99518395572	-11.2261472381481	-11.6015482647876	NA	1.0017177228227	1.00144703883074	673.754086864992	1154.08974003779	2309.27603491603	0	0.0711658815603828	0.159562597167935	0.986979673577881	0.992238880569225	0.995991532773451	NA	106	34794	104	74	35	12	2	0	2	1	0	0	0	0	33748	33778	33817	33840	33850	33852	1046	1047	1048	1048	1048	1048
E4_THYROID	40_50	UKBB	C_PSOR_ARTHR_COMORB	1.68819343099704	0.784962777386891	-12.9640983405401	1.58961700254218	-12.8740288431629	NA	0.582804478788664	0.710784920875171	964.197368720679	1.00334776024887	2204.30370031857	0	0.00377143806379368	0.269436796302376	0.989272380746273	0.113122485680037	0.995340056612317	NA	523	24577	517	382	183	78	20	0	6	3	1	1	0	0	23997	24132	24331	24436	24494	24514	580	583	585	585	586	586
E4_THYROID	40_50	UKBB	D3_ANAEMIA	2.93637382189034	0.824544208355714	2.02480937515608	1.42069308306183	-12.4386671557862	NA	0.337546517176359	0.715795576602824	0.51294208320929	1.00763717748515	1432.22695042562	0	3.34326601574683e-18	0.249351096731893	7.89904836350328e-05	0.158561760807239	0.993070584437904	NA	616	19586	599	455	260	117	40	0	17	7	5	1	0	0	19406	19550	19745	19888	19965	20005	180	190	192	196	197	197
E4_THYROID	40_50	UKBB	D3_ANAEMIANAS	1.15251543230336	0.685308690650823	1.60189309073552	-11.7833217732259	-11.5273287141339	NA	0.709126016226886	0.708810943162442	0.579706988966993	668.81644883177	882.193388803345	0	0.10410678523259	0.333622671579834	0.00572235444676998	0.985943461506993	0.989574603476391	NA	268	37634	261	189	107	52	16	0	7	5	3	0	0	0	36403	36475	36557	36612	36648	36664	1231	1233	1235	1238	1238	1238
E4_THYROID	40_50	UKBB	D3_ANAEMIA_IRONDEF	1.95133869646983	0.767987735573685	0.176469956192133	-11.9081485059528	-11.8920131561382	NA	0.41202064742563	0.579555622927418	1.00137990395042	636.20192943796	835.103862088298	0	2.17954341119425e-06	0.185127354853599	0.860115782489767	0.985066418952191	0.988638379663785	NA	367	37251	357	276	160	69	23	0	10	4	1	0	0	0	36074	36155	36271	36362	36408	36431	1177	1183	1186	1187	1187	1187
E4_THYROID	40_50	UKBB	D3_ANAEMIA_IRONDEF_NAS	1.95133869646983	0.767987735573685	0.176469956192133	-11.9081485059528	-11.8920131561382	NA	0.41202064742563	0.579555622927418	1.00137990395042	636.20192943796	835.103862088298	0	2.17954341119425e-06	0.185127354853599	0.860115782489767	0.985066418952191	0.988638379663785	NA	367	37251	357	276	160	69	23	0	10	4	1	0	0	0	36074	36155	36271	36362	36408	36431	1177	1183	1186	1187	1187	1187
E4_THYROID	40_50	UKBB	D3_APLASTICANDOTHANAEMIA	1.35848371445917	0.45725223289669	1.65732326213008	0.971954220629037	-10.8473282780917	NA	0.579796684935222	0.708808785350371	0.50260359419525	1.0015441107031	486.892537327243	0	0.0191276073367659	0.518862671412111	0.000975580305927183	0.331819381524708	0.982225646964552	NA	329	37677	319	236	134	67	24	0	10	7	5	1	0	0	36443	36526	36628	36695	36738	36762	1234	1237	1239	1243	1244	1244
E4_THYROID	40_50	UKBB	D3_BLOODOTHER	-11.9592453629934	-11.9998324560529	-12.1388444844057	3.01011640035115	-11.5399835381463	NA	820.668644430191	707.968375434558	937.573090403919	1.00179700845616	2346.93208977722	0	0.988373188638884	0.986476765126102	0.989670004273004	0.00265828148079996	0.996076777153147	NA	118	38370	117	79	43	14	4	0	1	1	1	1	0	0	37094	37132	37168	37197	37207	37211	1276	1276	1276	1276	1277	1277
E4_THYROID	40_50	UKBB	D3_BLOOD_IMMUN	1.96565267357885	-0.229697888233879	0.943959442920077	0.414611906943126	-11.7151862004888	NA	0.306769010046289	0.709037667151594	0.502918992934355	1.00171912760702	587.681452576096	0	1.47829502650681e-10	0.745970404723776	0.0605234101266572	0.678947080663999	0.984095555331602	NA	754	35898	736	558	323	139	46	0	18	7	5	1	0	0	34812	34990	35225	35409	35502	35548	1086	1097	1099	1103	1104	1104
E4_THYROID	40_50	UKBB	D3_NUTRIANAEMIA	2.0586496173143	1.01200898162905	0.142629161519753	-11.9556973706998	-11.8913762615904	NA	0.382002294002136	0.50251979278762	1.00137157196237	647.544652932747	806.76587442224	0	7.08103105562694e-08	0.0440232996536122	0.886737363387894	0.985269395150366	0.988239956240506	NA	389	37315	377	291	165	70	25	0	12	5	1	0	0	0	36131	36217	36343	36438	36483	36508	1184	1191	1195	1196	1196	1196
E4_THYROID	40_50	UKBB	D3_OTHERANAEMIA	0.989582003519332	0.487109351430747	1.67820878793291	1.0155002480671	-10.8520609016603	NA	0.709113449528818	0.708815447287271	0.502641957994711	1.00156195888489	514.659368998563	0	0.162859086952728	0.491946592074363	0.000841484609402078	0.310622572538021	0.983177124950795	NA	311	37651	302	226	131	64	22	0	9	7	5	1	0	0	36419	36495	36590	36657	36699	36721	1232	1234	1236	1240	1241	1241
E4_THYROID	40_50	UKBB	DIABETES_FG	1.04249939668317	0.175983213325562	0.818933924721325	0.941318564614564	1.56766515271609	NA	0.579795426989036	0.708836497552243	0.709081847139501	1.00165038018288	1.00166274350876	0	0.0721695686108823	0.803925098531274	0.24812254283677	0.347336786272538	0.117568172163285	NA	632	36868	623	464	239	97	30	0	9	6	4	2	1	0	35690	35849	36074	36216	36283	36313	1178	1181	1183	1185	1186	1187
E4_THYROID	40_50	UKBB	DM_COMORB	1.3279665066517	-12.7930813830056	-12.836245483819	-12.8687155296035	-12.4339086211051	NA	0.709120751316932	634.849328133252	933.209710561889	1445.78529592746	2160.70405986882	0	0.0611105880066184	0.983922624034507	0.98902549016933	0.992898244371607	0.995408548005687	NA	349	37578	347	260	120	49	16	0	2	0	0	0	0	0	36341	36428	36568	36639	36672	36688	1237	1239	1239	1239	1239	1239
E4_THYROID	40_50	UKBB	DM_COMORB_EXMORE	1.43063283918232	-12.7946136890739	-12.8381518851581	-12.8648115239855	-12.4151708450056	NA	0.70948760711214	671.285757895203	991.080995141379	1528.28944251654	2317.50480420028	0	0.0437549216130125	0.984793351352658	0.989664743076939	0.993283658851153	0.995725650389998	NA	349	34697	347	260	120	49	16	0	2	0	0	0	0	0	33652	33739	33879	33950	33983	33999	1045	1047	1047	1047	1047	1047
E4_THYROID	40_50	UKBB	DM_IBD	2.19197784437214	0.677061094581005	2.07716416126256	2.16413148618805	-10.6031441999991	NA	0.584699271532626	1.00381203124421	0.71281747151875	1.00455519167717	740.039663910161	0	0.000177613402345521	0.499999893389883	0.00356807378749287	0.0312152301516705	0.988568456505177	NA	346	19897	339	244	117	47	16	0	7	4	3	1	0	0	19499	19594	19721	19791	19822	19838	398	401	402	404	405	405
E4_THYROID	40_50	UKBB	DM_OTHER_WIDE	-12.4903905337867	-0.00869788635369965	-12.5230745015596	-12.590310248805	2.16397630165434	NA	651.823936668324	1.00128275684293	689.713233962967	1124.73178033024	1.00171288270714	0	0.984711699982706	0.993069068745631	0.985513662318985	0.991068622274727	0.0307513095772167	NA	356	35998	354	268	147	56	16	0	2	2	1	1	1	0	34879	34965	35086	35177	35217	35233	1119	1119	1120	1120	1120	1121
E4_THYROID	40_50	UKBB	E4_DIABETES	1.73232513512248	0.201605793653659	1.61086160909648	1.68613505949155	-10.1137624907455	NA	0.5798487589921	1.00125989012538	0.708999823189216	1.00151336196142	470.652614396078	0	0.00281226502569869	0.840423257283766	0.023085316791025	0.0922614775057149	0.98285573331615	NA	358	37827	351	255	123	50	16	0	7	4	3	1	0	0	36587	36683	36815	36888	36922	36938	1240	1243	1244	1246	1247	1247
E4_THYROID	40_50	UKBB	E4_DM2	1.78976464250999	0.951167384572193	1.65974528602602	1.67209100579754	-10.0403591594075	NA	0.579804448899528	0.708838517891479	0.709036734101679	1.00154570039267	466.474553655286	0	0.00202295186919834	0.179638954479751	0.019240139021994	0.0950162625499422	0.982827725585208	NA	336	37789	328	239	119	50	16	0	8	5	3	1	0	0	36549	36638	36758	36827	36861	36877	1240	1243	1245	1247	1248	1248
E4_THYROID	40_50	UKBB	E4_DM2NOCOMP	1.89947198619144	1.05583207723196	1.80067771798966	1.87160313953846	-10.0789637046249	NA	0.579827326015193	0.708868958091556	0.709032586536589	1.00157818445095	540.797052073936	0	0.00105315782773717	0.136366234823855	0.011097100852652	0.0616709595281015	0.985130495866001	NA	301	37803	293	213	104	41	13	0	8	5	3	1	0	0	36563	36643	36752	36815	36843	36856	1240	1243	1245	1247	1248	1248
E4_THYROID	40_50	UKBB	E4_DM2_STRICT	1.99733325884023	0.460600850787507	1.88879429481818	2.03411489927619	-10.2212392962049	NA	0.579882388640012	1.00128348077483	0.70905379797272	1.00158152892918	593.564214087935	0	0.000572378104327015	0.645508729590855	0.00772580465034741	0.0422648387075788	0.986261021476158	NA	282	37989	275	202	97	37	12	0	7	4	3	1	0	0	36747	36820	36925	36985	37010	37022	1242	1245	1246	1248	1249	1249
E4_THYROID	40_50	UKBB	E4_HYPERCHOL	0.754252852134322	0.972912820957465	-11.7666014906254	1.9320210521485	-11.9135893400864	NA	1.00161457732305	0.709052661717241	572.016239845171	1.00196833686042	1505.82930013153	0	0.451427670941934	0.170022799643752	0.983588354756236	0.0538270645147847	0.993687485140745	NA	337	36631	333	250	130	50	11	0	4	3	1	1	0	0	35506	35589	35709	35789	35828	35839	1125	1126	1128	1128	1129	1129
E4_THYROID	40_50	UKBB	E4_LIPOPROT	1.38284706463637	0.913655848556122	-11.723868519647	1.83529011266507	-11.853522081145	NA	0.709401285760232	0.709031977577965	544.513788380831	1.00194499048003	1430.60883851988	0	0.0512577346745406	0.197538536313236	0.982822159527265	0.0669920412980871	0.993389084569659	NA	365	36786	360	270	143	56	12	0	5	3	1	1	0	0	35651	35741	35868	35955	35999	36011	1135	1137	1139	1139	1140	1140
E4_THYROID	40_50	UKBB	E4_METABOLIA	1.94164787953469	1.09758461323484	1.44906269479519	1.98761289442825	-10.3116496836385	NA	0.411699660695597	0.502433718191734	0.579641082188629	0.709519262705506	485.392564189125	0	2.40319086326092e-06	0.0289228749665455	0.0124217506997348	0.00508890466461435	0.983051064487779	NA	550	37604	535	386	199	78	18	0	15	9	5	2	0	0	36388	36537	36724	36845	36905	36923	1216	1222	1226	1229	1231	1231
E4_THYROID	40_50	UKBB	E4_NUTRIDEF	0.744116265854232	0.260173613566832	0.486910843695821	-12.0461343840258	1.47900564255136	NA	0.579787282675836	0.579444050957488	0.709071972551693	594.186800202679	1.00157436722466	0	0.199341545429653	0.653427629627828	0.492279690306593	0.983825345353359	0.139761219966352	NA	723	37187	714	549	286	111	29	0	9	6	3	1	1	0	36003	36168	36431	36606	36688	36717	1184	1187	1190	1192	1192	1193
E4_THYROID	40_50	UKBB	E4_OBESITY	0.493078609187505	0.013433866587069	0.648335307772907	-10.9883622068829	1.52190422630259	NA	0.709082857385843	0.708797978246263	0.709033082328976	385.126740071674	1.00157866691967	0	0.486820219988303	0.984878578405727	0.360510067158961	0.977237999227491	0.128635321444103	NA	626	37323	619	472	245	97	28	0	7	5	3	1	1	0	36120	36267	36494	36642	36711	36739	1203	1205	1207	1209	1209	1210
E4_THYROID	40_50	UKBB	E4_OBESITYNAS	1.28216017321595	0.438601595733549	0.376379273721752	-11.02106588981	-11.1403309917331	NA	0.579808778455037	0.708839022228787	1.00145023752389	510.054155657042	807.421090140911	0	0.0270116057158875	0.536074140048473	0.707040142258877	0.982760940189953	0.988991597822784	NA	414	37293	408	297	154	56	14	0	6	3	1	0	0	0	36087	36198	36341	36439	36481	36495	1206	1209	1211	1212	1212	1212
E4_THYROID	40_50	UKBB	E4_OBESITY_HYPER	0.488595488368458	0.00695201537433178	0.642731063266438	-10.9951424355578	1.52191912795697	NA	0.70908094637155	0.708795670241186	0.709031864002019	383.290209627859	1.00157863688707	0	0.490788908149477	0.99217430772852	0.36467598175539	0.977114856767667	0.12863156789625	NA	628	37324	621	474	246	98	28	0	7	5	3	1	1	0	36121	36268	36496	36644	36714	36742	1203	1205	1207	1209	1209	1210
E4_THYROID	40_50	UKBB	E4_PCOS_CONCORTIUM	0.8245618598432	0.759985027343507	-13.0059785801735	0.865470101051374	-13.0050365613382	NA	0.709358883945055	0.579830822281354	728.7420783829	1.00198155643794	1520.90981531713	0	0.245071252903388	0.189958690682188	0.985760780192855	0.387720561652171	0.993177510374054	NA	288	19956	282	220	132	64	18	0	6	4	1	1	0	0	18953	19015	19103	19171	19217	19235	1003	1005	1008	1008	1009	1009
E4_THYROID	40_50	UKBB	E4_PCOS_CONSORTIUM_EXCLUSIONS	1.52745137926824	-0.743449358166686	-13.2557461129213	-13.2270329205931	-12.8700297545332	NA	0.411963840688347	1.00132795046019	705.328224772207	1132.14054709812	1384.63686829545	0	0.000209124072648083	0.457806616930718	0.985005658056693	0.990678361185994	0.99258386771755	NA	473	37202	466	359	193	73	21	0	7	1	0	0	0	0	36003	36110	36276	36396	36448	36469	1199	1205	1206	1206	1206	1206
E4_THYROID	40_50	UKBB	E4_VIT_DEF	1.58381433828452	2.14326933216266	-10.828735894527	-10.9767191051888	-11.0848112093305	NA	1.00186216657591	0.580043631963759	509.883776266878	823.426026708853	1879.55478666025	0	0.113907652026224	0.0002198746846106	0.983056076446243	0.989364077606586	0.99529444498435	NA	105	35353	101	84	43	16	2	0	4	3	0	0	0	0	34315	34332	34373	34400	34414	34416	1038	1039	1042	1042	1042	1042
E4_THYROID	40_50	UKBB	F5_ADO	0.606971193592664	0.506935026315069	-0.0613929538144485	0.608283353257858	-11.1051374152799	NA	0.709281360171763	0.579740978500711	1.00144119578774	1.00181110077623	496.864494657899	0	0.392133214782303	0.381891522834011	0.951116625927207	0.543729019985363	0.982168417885688	NA	550	34585	543	432	251	129	36	0	7	5	2	1	0	0	33527	33638	33819	33941	34034	34070	1058	1060	1063	1064	1065	1065
E4_THYROID	40_50	UKBB	F5_ALCOHOL	-12.2945331118545	1.43751625572953	2.42429808825902	-12.0906426925579	-12.2671159418949	NA	809.536705706276	0.708959085296667	0.579917121054369	1226.24015124366	1507.49377638028	0	0.987882895240942	0.0425966496020834	2.90969055248422e-05	0.992133041136045	0.993507346730184	NA	223	36247	218	160	93	46	17	0	5	5	3	0	0	0	35071	35129	35196	35243	35272	35289	1176	1176	1178	1181	1181	1181
E4_THYROID	40_50	UKBB	F5_ALLANXIOUS	0.37313934495632	0.617034947641248	1.72824101056955	-11.49936441857	-11.4630345111435	NA	1.00138753839936	0.708841524696958	0.579749945306848	625.26438448432	1007.26627445942	0	0.709429560494719	0.384036158223117	0.00287298397851175	0.985326769997712	0.990919996957553	NA	333	37762	327	237	115	51	11	0	6	5	3	0	0	0	36530	36620	36742	36806	36846	36857	1232	1233	1235	1238	1238	1238
E4_THYROID	40_50	UKBB	F5_ANXIETY	-11.7067955781175	0.190834040703698	1.93844033460599	-11.7531764707134	-11.7642878821175	NA	474.80857457905	1.00122637399687	0.579795230998119	841.30749336145	1363.99953893581	0	0.98032949349689	0.84883876025921	0.000827827175209865	0.988853810173412	0.993118452734781	NA	253	37644	249	178	88	35	8	0	4	4	3	0	0	0	36421	36492	36582	36635	36662	36670	1223	1223	1224	1227	1227	1227
E4_THYROID	40_50	UKBB	F5_DEPRESSIO	0.627357598620569	0.505687456226333	-0.0564457493754944	0.593255171056817	-11.1056184005928	NA	0.709315958733033	0.579761295226704	1.00145103180325	1.00182262442797	496.208086736181	0	0.376450984643186	0.383080788709547	0.955051864280761	0.553732834707733	0.982144060133398	NA	544	34518	537	432	250	130	36	0	7	5	2	1	0	0	33461	33566	33748	33868	33962	33998	1057	1059	1062	1063	1064	1064
E4_THYROID	40_50	UKBB	F5_MOOD	0.573165908407888	0.466962820354274	-0.104056519158093	0.553377686353695	-11.0960887358222	NA	0.709292451148706	0.57974448934848	1.00143508056688	1.00179146955469	483.019304648635	0	0.419043828575399	0.420552465110933	0.917242831642179	0.580682481994921	0.981672328279461	NA	565	34531	558	445	260	135	38	0	7	5	2	1	0	0	33473	33586	33771	33896	33993	34031	1058	1060	1063	1064	1065	1065
E4_THYROID	40_50	UKBB	F5_NEUROTIC	0.166436151631043	0.80864355743396	1.48413500260509	-11.2372382127604	-11.3186526640605	NA	1.00136760688145	0.579417461606344	0.579764522717305	486.069322485236	796.911179081149	0	0.867992600322147	0.162830537452552	0.0104704468403684	0.981555675603499	0.988667903249384	NA	407	37852	400	291	148	67	15	0	7	6	3	0	0	0	36615	36724	36867	36948	37000	37015	1237	1238	1241	1244	1244	1244
E4_THYROID	40_50	UKBB	F5_PSYCH	0.55591828798193	0.471795320858436	0.636398592515704	-0.0303271637565333	-12.0584927417317	NA	0.503244001370668	0.41176783148807	0.503147093301062	1.00188220499139	582.609049646472	0	0.269302833761686	0.251886217772543	0.205930098048665	0.975851571360777	0.983487042805724	NA	1299	32998	1284	991	539	261	73	0	15	11	5	1	0	0	32026	32319	32771	33049	33237	33310	972	976	982	986	987	987
E4_THYROID	40_50	UKBB	F5_PSYCH_INCLAVO	0.55591828798193	0.471795320858436	0.636398592515704	-0.0303271637565333	-12.0584927417317	NA	0.503244001370668	0.41176783148807	0.503147093301062	1.00188220499139	582.609049646472	0	0.269302833761686	0.251886217772543	0.205930098048665	0.975851571360777	0.983487042805724	NA	1299	32998	1284	991	539	261	73	0	15	11	5	1	0	0	32026	32319	32771	33049	33237	33310	972	976	982	986	987	987
E4_THYROID	40_50	UKBB	F5_SUBSNOALCO	0.990462856685027	0.523915096652398	-12.9313377400581	-12.959108851899	-12.9931716070991	NA	0.579788897425822	0.579524965500095	687.625584691448	1067.33308055737	2179.63410687077	0	0.0875776579759781	0.365972959329556	0.984996040230186	0.990312659635934	0.99524370187226	NA	639	37313	633	481	227	88	13	0	6	3	0	0	0	0	36078	36230	36484	36623	36698	36711	1235	1238	1241	1241	1241	1241
E4_THYROID	40_50	UKBB	F5_SUBSTANCE	0.805016197333951	0.657122938250456	1.01821931911308	-11.8276928563483	-11.87101389067	NA	0.579710343156029	0.502429986829713	0.579759760780773	546.152211604651	910.700402433183	0	0.16493845516166	0.190910768471509	0.0790409501067319	0.98272204029868	0.989599839354661	NA	777	37501	767	578	295	124	27	0	10	7	3	0	0	0	36257	36446	36729	36900	36997	37024	1244	1247	1251	1254	1254	1254
E4_THYROID	40_50	UKBB	F5_TOBAC	0.992063026906182	0.822662195575078	-12.9381412431385	-12.9775720264667	-12.993884168882	NA	0.579781981746418	0.502510659116443	693.594412447555	1093.56568164274	2180.87600919451	0	0.0870632660626689	0.101608746985464	0.985117318837386	0.990531559745657	0.995246149629864	NA	632	37318	625	473	223	84	13	0	7	4	0	0	0	0	36083	36235	36485	36624	36695	36708	1235	1238	1242	1242	1242	1242
E4_THYROID	40_50	UKBB	FALLS	-12.0673083964063	1.36918593126119	0.521268960929817	1.45899263790991	-12.2791427739286	NA	522.365518368297	0.502378978165034	1.00125560853711	1.00158808002309	1339.60261152317	0	0.981569490326174	0.00642227511918462	0.602634808379124	0.145204922338949	0.992686486902301	NA	329	37745	323	247	135	53	14	0	6	6	2	1	0	0	36486	36562	36674	36756	36795	36809	1259	1259	1263	1264	1265	1265
E4_THYROID	40_50	UKBB	FG_CVD	1.22394787059174	0.773486013506895	0.142362727075397	0.268736393930738	1.65722412619821	NA	0.382493554310949	0.381988282148224	0.709523224559144	1.00198567415127	0.709916876246415	0	0.00137466864748895	0.0428781872234362	0.840975684029795	0.788542428190154	0.0195752163866981	NA	1240	30994	1221	921	479	196	66	0	19	12	5	3	2	0	30065	30365	30807	31090	31220	31286	929	936	943	945	946	948
E4_THYROID	40_50	UKBB	FG_DISVEINLYMPH	1.45398609977138	1.35125993821256	0.808198229102957	-11.7339350081975	2.59953006043027	NA	0.710184682451202	0.580694015880539	1.00222223908025	801.372572379739	1.00263724863173	0	0.0406251839008028	0.0199666434820571	0.420008672197101	0.988317554940431	0.00952278759011577	NA	283	27713	276	217	115	49	12	0	7	5	2	1	1	0	26978	27037	27139	27205	27242	27254	735	737	740	741	741	742
E4_THYROID	40_50	UKBB	FG_HYPERTENSION	1.51784979493823	0.618848004250018	0.241000616734142	-11.9466311488134	1.7874770847313	NA	0.451457734985706	0.580186268478696	1.00184595624364	671.95558319632	1.00218068262626	0	0.000773497820046588	0.286135892156893	0.809898821750881	0.985815237424644	0.0744906944922935	NA	711	29748	701	509	252	99	33	0	10	5	2	1	1	0	28875	29067	29324	29477	29543	29576	873	878	881	882	882	883
E4_THYROID	40_50	UKBB	FG_OTH	1.69989865661843	-12.2300226097917	-12.2622579767378	3.08128656272632	-12.4985801483006	NA	1.00249666711148	910.566888832063	1237.37808923949	1.00245949130475	2392.30013349401	0	0.0899493128925908	0.989283760528551	0.992093195871719	0.00211402959526608	0.995831468373927	NA	108	27711	106	70	34	13	6	0	2	1	1	1	0	0	26953	26989	27025	27046	27053	27059	758	759	759	759	760	760
E4_THYROID	40_50	UKBB	FG_OTHHEART	1.0242929245939	1.28847188260904	-11.4497529316739	2.19946495638042	-11.5353754009787	NA	1.0020781317005	0.709744576225727	550.461972299758	1.00237399294126	1095.94874850244	0	0.306701051124921	0.0694621194657807	0.98340498919314	0.0282170244725999	0.991602045252742	NA	264	28379	260	181	96	35	14	0	4	3	1	1	0	0	27600	27679	27764	27825	27846	27860	779	780	782	782	783	783
E4_THYROID	40_50	UKBB	FIBRO_COMORB	1.28124864540431	0.718853409432848	1.21770359576827	1.67040848877129	-12.3265781254512	NA	0.505865290169689	0.505136239074891	0.505441390193312	0.583101639600693	865.781308239753	0	0.0113159937358088	0.154710595373582	0.0159880368970949	0.00417410756168305	0.988640486906396	NA	783	23678	768	626	372	183	54	0	15	11	7	3	0	0	23140	23282	23536	23725	23854	23908	538	542	546	550	553	553
E4_THYROID	40_50	UKBB	G6_CARPTU	0.957705327652412	-12.520675861336	-12.6213933791088	1.74078406970944	-12.4347323802102	NA	1.0014945761869	648.61701894729	931.106194113303	1.00179054513516	1913.86199916632	0	0.338932761300473	0.984598872262606	0.989184792683526	0.0822685037790088	0.994816025823598	NA	169	36142	167	132	67	33	9	0	2	1	1	1	0	0	34987	35022	35087	35121	35145	35154	1155	1156	1156	1156	1157	1157
E4_THYROID	40_50	UKBB	G6_EPIPAROX	0.948275482367736	0.0474953034930323	0.610258386069403	1.32816185539609	-11.0796501266948	NA	0.579892631295436	0.708980436459586	0.709115420666802	0.709640621811649	526.621229325348	0	0.101994461736236	0.946588873596561	0.389463315719481	0.0612622623871947	0.98321444495186	NA	596	35150	587	462	267	126	33	0	9	6	4	2	0	0	34025	34150	34345	34486	34579	34612	1125	1128	1130	1132	1134	1134
E4_THYROID	40_50	UKBB	G6_HEADACHE	1.88609814150233	0.672236258527587	-11.9040038636703	1.76353235048888	-11.6585215723423	NA	0.709361952423012	1.00139651324824	678.705452683054	1.0021333139473	1570.89678774555	0	0.00784042169546304	0.502030211141676	0.98600639805382	0.0784454222143231	0.994078497680879	NA	143	34198	139	110	70	32	6	0	4	2	1	1	0	0	33124	33153	33193	33231	33257	33263	1074	1076	1077	1077	1078	1078
E4_THYROID	40_50	UKBB	G6_MIGRAINE	0.737534685249691	0.253936178854351	0.752130388419739	-11.2009114360869	-11.1411787450139	NA	1.00164619463401	1.00152028380537	1.00160396089893	600.506816136257	908.70902928245	0	0.461534423006281	0.799842680217023	0.452697232501437	0.985118376894221	0.990217823833546	NA	200	34441	197	154	93	41	11	0	3	2	1	0	0	0	33352	33395	33456	33508	33538	33549	1089	1090	1091	1092	1092	1092
E4_THYROID	40_50	UKBB	G6_NERPLEX	1.12250498231515	0.871831378227529	-0.0959712852821128	1.50355174612863	-10.0488029705133	NA	0.502866374817286	0.450007313487104	1.00150426736827	0.709468145916612	385.071191719716	0	0.0256008724409037	0.052699938549273	0.923657865399007	0.0340679901767597	0.979180798271701	NA	642	36886	630	473	248	94	24	0	12	8	3	2	0	0	35693	35850	36075	36229	36299	36323	1193	1197	1202	1203	1205	1205
E4_THYROID	40_50	UKBB	G6_NEURO	1.11312097352921	0.618008204361966	-0.0148781051659286	1.47499867051836	-11.1240287754286	NA	0.382304479387319	0.381870484995579	0.709499559834448	0.504002191604107	425.259949494238	0	0.00359572996995242	0.10558261955068	0.983269700054949	0.0034272023475556	0.979131167351426	NA	1253	32783	1233	956	515	223	57	0	20	13	6	4	0	0	31789	32066	32507	32799	32965	33022	994	1001	1008	1010	1014	1014
E4_THYROID	40_50	UKBB	G6_OTHNEU	-11.6258613716801	0.842894788412873	-11.6420526400993	2.06075315495455	-11.6045965184674	NA	637.479194433732	1.00122540155794	669.33111208536	1.0014777675969	1317.1605085735	0	0.985449593961671	0.399864548952078	0.98612264463098	0.0396177556487573	0.992970478121075	NA	137	38273	135	101	53	24	8	0	2	2	1	1	0	0	36987	37021	37069	37098	37114	37122	1286	1286	1287	1287	1288	1288
E4_THYROID	40_50	UKBB	G6_ROOTPLEXOTHUNS	1.22163609876977	1.87571325132074	-11.3551416967654	-11.3320824282432	-11.2501071134481	NA	1.00157514396732	0.579647444595729	635.699940939711	956.837119419161	1394.79380771688	0	0.222572981725476	0.00121236345183967	0.985748605764529	0.990550656885204	0.993564504376008	NA	162	36118	158	115	56	23	6	0	4	3	0	0	0	0	34970	35013	35072	35105	35122	35128	1148	1149	1152	1152	1152	1152
E4_THYROID	40_50	UKBB	G6_SLEEPAPNO	-11.7329142358964	-11.77356193184	1.80813652405005	-11.5679439388417	-11.6621778982206	NA	797.803361917616	655.35234983702	1.0017349534824	1569.37542217162	2502.94005325023	0	0.988266314576137	0.985666583781581	0.0710739114374597	0.994118806654498	0.99628235681889	NA	141	34510	140	99	52	17	4	0	1	1	1	0	0	0	33409	33450	33497	33532	33545	33549	1101	1101	1101	1102	1102	1102
E4_THYROID	40_50	UKBB	G6_SLEEPAPNO_INCLAVO	-11.6987851849616	-11.7432147735008	1.77292247298269	-11.529403357017	-11.6301679847342	NA	774.182202468236	635.582400717836	1.00147912353426	1516.12639704825	2413.83078544005	0	0.98794350371362	0.985258879601043	0.0766765163023025	0.993932534721173	0.996155697562786	NA	141	38441	140	99	52	17	4	0	1	1	1	0	0	0	37146	37187	37234	37269	37282	37286	1295	1295	1295	1296	1296	1296
E4_THYROID	40_50	UKBB	G6_SLEEPDISOTH	-12.9056559218431	-12.9124359695174	1.5616312230261	-12.945448156357	-13.0259645098148	NA	934.19396894544	720.032480240566	0.709092115711679	1406.38638108694	1887.04138675807	0	0.988977775038341	0.985692199455525	0.0276443574905547	0.992655768358389	0.994492365929466	NA	283	34624	281	224	120	57	19	0	2	2	2	0	0	0	33520	33577	33681	33744	33782	33801	1104	1104	1104	1106	1106	1106
E4_THYROID	40_50	UKBB	GOUT	-12.4396876861695	-12.4297634706411	-12.4930996327948	-12.3861302500738	-12.3984111885413	NA	1291.54956211465	976.754693663841	1339.06907311902	1907.70044014335	2613.2696447327	0	0.992315214545909	0.989846735557693	0.992556092208247	0.994819609802148	0.996214526207222	NA	157	36779	157	127	65	33	10	0	0	0	0	0	0	0	35609	35639	35701	35733	35756	35766	1170	1170	1170	1170	1170	1170
E4_THYROID	40_50	UKBB	GOUT_COMORB	1.89548763135232	1.156175496686	0.948319633864427	1.06069669035991	1.73706616026138	NA	0.385307420811138	0.452515635312848	0.710857901786887	1.00302332208054	1.00304340566617	0	8.68026479794064e-07	0.0106189113636634	0.18218763200288	0.290283669609577	0.0833099611878659	NA	849	25025	833	603	301	122	40	0	16	9	4	2	1	0	24405	24635	24937	25116	25198	25238	620	627	632	634	635	636
E4_THYROID	40_50	UKBB	H7_CHOROIDRETINA	-11.8525985431573	-11.8308198142319	-11.7561979393349	-11.7806671591165	-11.6560069057478	NA	757.488475441932	632.588938665014	850.00874357434	1488.65019161108	1814.02687837941	0	0.987515823934829	0.985078654343723	0.98896506670103	0.993685881084667	0.994873238061546	NA	141	38201	141	98	51	17	7	0	0	0	0	0	0	0	36918	36961	37008	37042	37052	37059	1283	1283	1283	1283	1283	1283
E4_THYROID	40_50	UKBB	H7_CONJUNCTIVA	0.588591114282784	0.684036123392478	1.12067310406594	-12.0134010803533	-12.1270987956299	NA	1.00156834949339	0.708918033279471	0.70898346721055	681.152430737531	845.304314942018	0	0.556754189598602	0.334594114940531	0.113952153792272	0.98592853830936	0.98855359801718	NA	285	37066	280	238	154	91	33	0	5	4	2	0	0	0	35841	35883	35967	36030	36088	36121	1225	1226	1228	1230	1230	1230
E4_THYROID	40_50	UKBB	H7_CONJUNCTIVITIS	-12.1124102764269	0.233271119955754	0.620382032203172	-11.99588134308	-12.0757682189073	NA	658.444804021004	1.0013080223736	1.00132718483525	763.80738165828	961.520602841646	0	0.985323355783964	0.815787500981035	0.535547665141876	0.987469438911105	0.989979605522282	NA	213	36972	211	187	127	71	25	0	2	2	1	0	0	0	35749	35773	35833	35889	35935	35960	1223	1223	1224	1225	1225	1225
E4_THYROID	40_50	UKBB	H7_CONJUNCTIVITISACUNONATOPIC	-12.1124102764269	0.233271119955754	0.620382032203172	-11.99588134308	-12.0757682189073	NA	658.444804021004	1.0013080223736	1.00132718483525	763.80738165828	961.520602841646	0	0.985323355783964	0.815787500981035	0.535547665141876	0.987469438911105	0.989979605522282	NA	213	36972	211	187	127	71	25	0	2	2	1	0	0	0	35749	35773	35833	35889	35935	35960	1223	1223	1224	1225	1225	1225
E4_THYROID	40_50	UKBB	H7_EYELIDDIS	2.55812622438674	-11.9454219406699	-11.8093731195508	-11.928060474324	-12.0121328686286	NA	0.579802324879021	647.088296102225	798.911911419708	1103.43855966826	1353.19540118641	0	1.0238880793205e-05	0.985271675459606	0.988206242488999	0.991375115670344	0.992917379500731	NA	117	37195	114	85	52	27	10	0	3	0	0	0	0	0	35955	35984	36017	36042	36059	36069	1240	1243	1243	1243	1243	1243
E4_THYROID	40_50	UKBB	H7_EYE_ADNEXA	1.06144948865754	0.535991042567131	0.781734504728712	0.0684493263132981	-12.057786103239	NA	0.450686604675669	0.450273053507801	0.502911849352619	1.00182451983209	567.862609515922	0	0.0185135792014631	0.23390142828595	0.120085086658925	0.94552718889624	0.98305928527012	NA	970	34352	955	759	463	228	74	0	15	10	5	1	0	0	33278	33474	33770	34005	34159	34233	1074	1079	1084	1088	1089	1089
E4_THYROID	40_50	UKBB	H7_GLAUCOMA	1.7374691528564	-10.8592624899783	2.0223323732414	-10.9503747034567	-10.2335042713392	NA	1.00151611166353	434.377039650932	1.00167517489809	1022.92386240442	3145.0319332992	0	0.0827693362423523	0.980055263842701	0.0434923876703268	0.991458828598395	0.997403797218618	NA	110	38418	108	82	44	14	1	0	2	1	1	0	0	0	37131	37157	37195	37225	37238	37239	1287	1288	1288	1289	1289	1289
E4_THYROID	40_50	UKBB	H7_LACRIMALSYSTEM	-11.3366018256685	0.824497177245334	-11.5667205731667	2.00190574847306	-11.2160070713265	NA	562.614499311674	1.00130255188516	620.727689398902	1.00154811408779	1269.17456746117	0	0.983923827902593	0.410266564930993	0.985132975608535	0.0456287681474251	0.992948990135556	NA	125	37182	123	98	58	28	8	0	2	2	1	1	0	0	35948	35973	36013	36043	36063	36071	1234	1234	1235	1235	1236	1236
E4_THYROID	40_50	UKBB	H7_LIDLACRIMALORBIT	1.49743752814546	-0.121152792063565	0.376735210966347	0.930990075459934	-11.1094254641145	NA	0.57972392118819	1.00115377141617	1.00128012917409	1.00140121616927	514.428743762467	0	0.00979401127658254	0.90368060329062	0.706728402275893	0.352532969215049	0.982770499855429	NA	342	37470	336	268	162	84	33	0	6	3	2	1	0	0	36220	36288	36394	36472	36523	36556	1250	1253	1254	1255	1256	1256
E4_THYROID	40_50	UKBB	H7_VISUALDISTBLIND	1.15022995923894	1.33108673500015	-12.2117658816095	-12.2209311477654	-12.269876600246	NA	1.00145985248244	0.708919390196359	705.647209030973	1040.11686391074	1408.70173447235	0	0.250740247371515	0.060432103803616	0.986192685233951	0.990625411173937	0.993050465490174	NA	155	38221	152	122	82	37	12	0	3	2	0	0	0	0	36940	36970	37010	37055	37080	37092	1281	1282	1284	1284	1284	1284
E4_THYROID	40_50	UKBB	H7_VISUDISTURB	1.3812146326526	1.55013149027857	-11.3401826330811	-11.3278580882189	-11.3366500453115	NA	1.0015050331489	0.708969737636973	511.263947761299	731.554824601542	1013.0663952584	0	0.167851906614496	0.0287822239675069	0.982303827971143	0.987645543994335	0.991071513867819	NA	119	38142	116	94	63	30	9	0	3	2	0	0	0	0	36869	36891	36922	36955	36976	36985	1273	1274	1276	1276	1276	1276
E4_THYROID	40_50	UKBB	H8_EAR_MASTOID	0.168747968197522	0.0539630900760774	-0.55545890669797	0.196168999139639	0.759028398649114	NA	0.709138871872013	0.579498894577202	1.00131137808359	1.00167923173222	1.00164591607663	0	0.811910716065025	0.925808019003755	0.579078365216967	0.844735292621089	0.448582006108635	NA	940	35029	932	744	443	218	73	0	8	6	3	2	1	0	33884	34072	34373	34598	34743	34816	1145	1147	1150	1151	1152	1153
E4_THYROID	40_50	UKBB	H8_EXTERNAL	-0.0865575603804727	0.474606643405595	-0.106579949451328	0.645463067327988	1.12542771950629	NA	1.00136965089545	0.57941007568961	1.00130066861334	1.00163625400062	1.00160811091206	0	0.931117311158626	0.412717693974434	0.915232064410065	0.519310476142681	0.261173922916804	NA	634	36568	627	512	295	144	50	0	7	6	3	2	1	0	35349	35464	35681	35832	35926	35976	1219	1220	1223	1224	1225	1226
E4_THYROID	40_50	UKBB	H8_EXTOTITIS	-12.9574365189239	-12.9121060474605	0.534551519612728	1.17489540378755	-12.9596183582707	NA	859.327098533378	651.835399765882	1.00137250279785	1.00167569723561	1618.43281578507	0	0.987969485881521	0.984195862409906	0.593466869650373	0.240823906648195	0.993610998987009	NA	313	36331	311	253	155	83	24	0	2	2	2	1	0	0	35116	35174	35272	35344	35403	35427	1215	1215	1215	1216	1217	1217
E4_THYROID	40_50	UKBB	H8_INNER	-12.3777563743137	1.71743865233759	-12.3938465258744	-12.3519955184387	-12.1842827927755	NA	833.466291557695	0.579378963463744	846.648852824704	1383.79834241073	1439.78047632137	0	0.988151101257695	0.00303396893999461	0.988320416915778	0.992878055028378	0.993247904629194	NA	160	38211	157	123	69	28	13	0	3	3	0	0	0	0	36940	36974	37028	37069	37084	37097	1271	1271	1274	1274	1274	1274
E4_THYROID	40_50	UKBB	H8_MIDDLEMASTOID	0.562414538284354	-13.098191510798	1.23073477116193	-12.9005284628862	-12.8209278702537	NA	1.00141005494323	704.585511264763	0.708887688146771	1236.81619882403	1876.97773063104	0	0.574373165759232	0.985168240473323	0.0825374622285305	0.991677869467448	0.994549993487659	NA	282	37324	279	225	139	67	18	0	3	2	2	0	0	0	36075	36129	36215	36287	36336	36354	1249	1250	1250	1252	1252	1252
E4_THYROID	40_50	UKBB	H8_OTHEREAR	-12.0038899267855	1.06348130985959	-11.9596229368679	-12.0326997204388	-11.9565453312375	NA	816.93377387483	1.00117692294582	938.329721177502	1337.76847696533	2382.13172394269	0	0.988276437934937	0.288130763747724	0.989830717366954	0.992823439896813	0.995995224458845	NA	125	38284	124	82	44	21	4	0	1	1	0	0	0	0	37005	37047	37085	37108	37125	37129	1279	1279	1280	1280	1280	1280
E4_THYROID	40_50	UKBB	HDINJ	-12.434205084498	-12.4247701111276	-12.3974635341558	2.13689044615725	2.796178276099	NA	915.938013242634	722.188894466741	946.11046616908	1.00154011439666	1.00184787482643	0	0.989168747883682	0.986273614435284	0.989545130265835	0.0328751733148547	0.00525420925808116	NA	167	38090	165	127	70	34	13	0	2	2	2	2	1	0	36804	36842	36899	36935	36956	36969	1286	1286	1286	1286	1287	1288
E4_THYROID	40_50	UKBB	I9_ANGINA	-11.7327184100622	-11.7159124453177	-11.8099109992357	-11.7554970229424	-11.5950550105414	NA	870.051201302434	681.69602877619	978.151158532683	1613.0492442732	1690.71034281741	0	0.989240781294276	0.986287897987846	0.990366809223544	0.994185269552888	0.994528073426331	NA	108	37357	108	83	40	16	8	0	0	0	0	0	0	0	36122	36147	36190	36214	36222	36230	1235	1235	1235	1235	1235	1235
E4_THYROID	40_50	UKBB	I9_CORATHER	1.41096391066191	-11.5554007169087	-11.6445403942896	-11.7297248609083	-11.182042314253	NA	1.0016462356781	510.840280042518	812.753285157857	1147.69004937408	2132.84756685903	0	0.158940180641166	0.981953087935614	0.988568878999502	0.991845530554271	0.995816889032785	NA	199	37882	198	148	59	27	7	0	1	0	0	0	0	0	36629	36679	36768	36800	36820	36827	1253	1254	1254	1254	1254	1254
E4_THYROID	40_50	UKBB	I9_CVD	1.24558678096617	0.968602952387804	0.168564054021958	0.954822006917441	1.17547157720599	NA	0.32195392259007	0.294214998565967	0.580452688301042	0.580948152998277	0.71002998427544	0	0.000109356364955736	0.000994209082086019	0.771509461779174	0.100267527533426	0.0978182814738367	NA	1760	29384	1730	1318	710	303	99	0	30	20	8	5	2	0	28515	28927	29535	29942	30146	30245	869	879	891	894	897	899
E4_THYROID	40_50	UKBB	I9_CVD_HARD	2.44575381940767	-11.31184735679	-11.4882677984611	2.88845689529015	-11.0957771306868	NA	0.70919762481202	558.745130764301	848.197674451245	1.00161574110994	1628.77547504597	0	0.000563456963015143	0.983847855918199	0.98919351993954	0.00392911415154467	0.994564578775519	NA	128	38126	125	85	36	17	7	0	3	1	1	1	0	0	36847	36887	36936	36955	36965	36972	1279	1281	1281	1281	1282	1282
E4_THYROID	40_50	UKBB	I9_DISVEINLYMPH	1.52386972668616	1.7391467108052	0.557112761265191	-10.5439437596113	2.25265844914247	NA	0.579766449485467	0.411227496902694	1.00143296084798	383.988131777265	1.00158778743756	0	0.00857825319161735	2.34565915533086e-05	0.577995136332495	0.978093612415827	0.0245069375291874	NA	341	36964	330	256	135	59	14	0	11	8	2	1	1	0	35741	35815	35936	36012	36057	36071	1223	1226	1232	1233	1233	1234
E4_THYROID	40_50	UKBB	I9_DOAAC	-11.3052783606434	1.19948004122279	1.05367134524845	2.83935433234957	-11.6997126794819	NA	451.848249418665	0.7088533763718	1.00133376848192	0.709362219414547	1366.28191095025	0	0.980038948841016	0.0906190442659469	0.292676671457126	6.26273566508661e-05	0.993167657455715	NA	182	38108	177	124	67	24	6	0	5	5	3	2	0	0	36835	36888	36945	36988	37006	37012	1273	1273	1275	1276	1278	1278
E4_THYROID	40_50	UKBB	I9_HYPERTENSION	1.47606885400044	0.571418599270464	0.190273258059091	-11.92322349553	1.71261445884067	NA	0.450874955738898	0.579774921861722	1.00157395391829	647.336050262795	1.00181928720698	0	0.00106116330134803	0.32433584246589	0.849329310665354	0.985304668178485	0.0873575611958307	NA	711	33349	701	509	252	99	33	0	10	5	2	1	1	0	32294	32486	32743	32896	32962	32995	1055	1060	1063	1064	1064	1065
E4_THYROID	40_50	UKBB	I9_HYPOTE	1.50477058362213	-11.2609381619261	-11.2847183890178	2.90392332862392	-11.5127760798565	NA	1.00153565542808	505.726463004884	688.2801125274	1.00152083189365	1319.7191301554	0	0.132977494622256	0.982235087664737	0.986918844474851	0.00373742064500592	0.993039617622572	NA	108	38423	106	70	34	13	6	0	2	1	1	1	0	0	37139	37175	37211	37232	37239	37245	1284	1285	1285	1285	1286	1286
E4_THYROID	40_50	UKBB	I9_HYPTENS	1.48254060751264	0.576204422339058	0.190250300310748	-11.9241490033464	1.71257714063051	NA	0.450880612148963	0.579772404559376	1.0015738917798	647.620781316379	1.00181917989439	0	0.00100865951921715	0.320297900107109	0.849347263252477	0.985309988299958	0.0873644216498148	NA	708	33350	698	507	252	99	33	0	10	5	2	1	1	0	32295	32486	32741	32894	32960	32993	1055	1060	1063	1064	1064	1065
E4_THYROID	40_50	UKBB	I9_HYPTENSESS	1.25976329513324	0.573068186853482	0.187216936527813	-11.8895314307074	1.71065334615886	NA	0.503279439359397	0.579765410422671	1.00157087130692	635.574234075908	1.00181777293319	0	0.0123107622583526	0.322933098234591	0.851720767216954	0.985075039551314	0.0877199824336318	NA	706	33347	697	507	252	99	33	0	9	5	2	1	1	0	32291	32481	32736	32889	32955	32988	1056	1060	1063	1064	1064	1065
E4_THYROID	40_50	UKBB	I9_IHD	-12.6828708915539	-12.680149335886	-12.7663299356577	-12.8049005252859	-12.4060446374217	NA	996.903982498667	774.234418386313	1225.7553425579	1833.71865011006	2887.93096204888	0	0.989849379606494	0.986933100787383	0.991690125223312	0.994428398599487	0.996572438482066	NA	228	38013	228	172	70	30	9	0	0	0	0	0	0	0	36751	36807	36909	36949	36970	36979	1262	1262	1262	1262	1262	1262
E4_THYROID	40_50	UKBB	I9_ISCHHEART	-12.687245705717	-12.6885861209595	-12.7801536140838	-12.8049418163883	-12.406058244871	NA	994.369114273945	774.483306546236	1215.9248746478	1833.66078446212	2887.81446891242	0	0.989819994739399	0.986928609054778	0.991613873753611	0.994428204810201	0.996572296457011	NA	229	38010	229	172	71	30	9	0	0	0	0	0	0	0	36748	36805	36906	36947	36968	36977	1262	1262	1262	1262	1262	1262
E4_THYROID	40_50	UKBB	I9_K_CARDIAC	1.11765630385017	0.686844268171851	-0.232028866652929	0.590611621325325	1.2607367337189	NA	0.450891852258591	0.450436508926752	1.00163975542947	1.00181710276504	1.0018627195604	0	0.0131837019781771	0.127298643646529	0.816810631289979	0.555498842119617	0.208249770288014	NA	1022	32323	1009	746	372	148	51	0	13	8	3	2	1	0	31327	31590	31964	32188	32285	32336	996	1001	1006	1007	1008	1009
E4_THYROID	40_50	UKBB	I9_OTH	2.14664283994865	1.17276199039359	-10.2969184611398	2.90762317120115	-10.5109644254654	NA	0.709274521869059	1.00127786327201	411.366925632331	1.00152115441626	799.934106320398	0	0.00247375709192278	0.241492165345002	0.980030250604334	0.00369362476142201	0.98951626784505	NA	118	38459	114	72	35	13	6	0	4	2	1	1	0	0	37175	37217	37254	37276	37283	37289	1284	1286	1287	1287	1288	1288
E4_THYROID	40_50	UKBB	I9_OTHHEART	0.543352434557131	0.793213832299701	-11.9672739580989	1.70763241452712	-12.1657872980334	NA	1.00134464589823	0.708772685355779	579.986823463132	1.0014520249591	1222.73127457468	0	0.587389538150414	0.263081639683541	0.983537857692787	0.0881652433195754	0.992061433364978	NA	345	37832	341	237	117	44	16	0	4	3	1	1	0	0	36581	36685	36805	36878	36906	36922	1251	1252	1254	1254	1255	1255
E4_THYROID	40_50	UKBB	I9_OTHPER	1.35962820606926	0.957614480850404	1.52191906554294	-10.3959499839595	-10.6444829225052	NA	1.00142937725232	1.00131337754693	1.00134343556344	638.273242209558	985.790793816563	0	0.174562846317053	0.338891183614242	0.128541839629284	0.987004936593165	0.991384679592957	NA	113	37845	110	77	41	15	4	0	3	2	1	0	0	0	36584	36617	36653	36679	36690	36694	1261	1262	1263	1264	1264	1264
E4_THYROID	40_50	UKBB	I9_PHLETHROM	-10.8516628786309	1.1885823339685	1.73398323031735	2.6798795249028	-11.1689031125894	NA	518.213183303763	1.0012838100174	1.00151386393081	1.00181499807293	1725.70342388796	0	0.983293089024448	0.235204594980026	0.0833871869815134	0.00747238202593054	0.994836057564885	NA	101	36594	98	73	36	14	3	0	3	3	2	1	0	0	35392	35417	35454	35476	35487	35490	1202	1202	1203	1204	1205	1205
E4_THYROID	40_50	UKBB	I9_VARICVE	1.69111174974196	-12.6956040375172	-12.7215235036268	-12.7976205443068	2.68696697907789	NA	0.709192684863831	731.918009326902	985.720506604902	1497.66628662316	1.00167930362307	0	0.0170996090770139	0.986160856281934	0.989702937739486	0.993182126301717	0.00730823862416484	NA	180	36614	177	141	78	34	9	0	3	1	1	1	1	0	35413	35449	35512	35556	35581	35590	1201	1203	1203	1203	1203	1204
E4_THYROID	40_50	UKBB	I9_VTE	-11.2135486798426	1.52125408855561	1.44276171489544	2.91251998856219	-11.4303077148286	NA	516.612417963406	0.708794022625521	1.00138627387697	0.709549518733681	1623.61327817812	0	0.982682540074424	0.0318524851678575	0.149651248193203	4.04760737055448e-05	0.994382904575295	NA	144	37958	139	100	48	20	4	0	5	5	3	2	0	0	36696	36735	36787	36815	36831	36835	1262	1262	1264	1265	1267	1267
E4_THYROID	40_50	UKBB	ILD_COMORB	0.578135380033769	0.247323910681014	0.676746476173806	0.233890812484671	0.221286939864294	NA	0.412987640843082	0.382532080792632	0.412972209127584	0.710358572601531	1.00241928197423	0	0.161547630606432	0.517926960718373	0.101271255017916	0.741961144855984	0.825284857507626	NA	2174	29182	2152	1661	912	452	137	0	22	16	9	3	1	0	28399	28890	29639	30099	30414	30551	783	789	796	802	804	805
E4_THYROID	40_50	UKBB	ILD_CVDMETABOCOMORB	1.94141946412604	1.04751358612131	1.02737584098683	1.75525152215527	-11.4534486339394	NA	0.414798197223343	0.504668729594007	0.710770249266786	0.711201059493515	684.088752684693	0	2.86322536955093e-06	0.0379267117113491	0.148334298480011	0.0135866419752276	0.986641933712146	NA	762	26848	748	559	269	115	39	0	14	8	4	2	0	0	26193	26382	26672	26826	26902	26941	655	661	665	667	669	669
E4_THYROID	40_50	UKBB	ILD_DIFF_DG	0.565595356640534	1.3015190129931	-14.138826334473	-14.116995182547	-14.0628131373811	NA	0.50536628458991	0.275771324990332	770.712166577872	1104.94197485027	1467.95748577299	0	0.263063762550981	2.36356596032998e-06	0.985363513133254	0.989806318946013	0.99235650216665	NA	1494	22843	1476	1188	708	341	104	0	18	14	0	0	0	0	22169	22457	22937	23304	23541	23645	674	678	692	692	692	692
E4_THYROID	40_50	UKBB	J10_ACUTELOWERNAS	0.963875253372029	0.693694736098896	-0.435832965386936	0.36827291180124	1.2882511373153	NA	0.502894624426392	0.450051081738247	1.0013603338659	1.00167759692471	1.00164682141994	0	0.0552818371388636	0.123227031214576	0.663387583401211	0.713129653707819	0.1983966120204	NA	805	35891	793	625	372	164	49	0	12	8	3	2	1	0	34730	34898	35151	35359	35474	35523	1161	1165	1170	1171	1172	1173
E4_THYROID	40_50	UKBB	J10_ACUTEUPPERINFEC	0.891184280519158	0.763494368858445	-14.1079035257738	-14.0302676756359	-14.0997900568375	NA	0.503427285148422	0.411925744360731	863.71964548239	1243.54178030721	1702.3004910998	0	0.0766881067842943	0.0638142019607777	0.986968019128909	0.990998053589458	0.993391368783895	NA	855	31878	845	692	420	198	63	0	10	6	0	0	0	0	30858	31011	31283	31505	31640	31703	1020	1024	1030	1030	1030	1030
E4_THYROID	40_50	UKBB	J10_ASTHMA	0.909509985251343	-13.0467886370392	-13.0416431463877	-13.1827104772683	-13.1150232535821	NA	1.0035022415962	817.912617763087	1075.91406848605	1710.20976486358	1833.51835241285	0	0.364758153653446	0.987273225087977	0.990328715641777	0.993849773743783	0.994292838507714	NA	282	20052	281	224	128	56	24	0	1	0	0	0	0	0	19501	19558	19654	19726	19758	19782	551	552	552	552	552	552
E4_THYROID	40_50	UKBB	J10_ASTHMA_EXMORE	0.906880618390537	-14.045803773477	-14.040587279442	-14.1821656510771	-14.1142978700196	NA	1.00350232943949	1345.99937973994	1770.39278138272	2814.17071728435	3016.86369290747	0	0.36614627326791	0.991674047735399	0.993672223194383	0.995979034589258	0.996267136860932	NA	282	19969	281	224	128	56	24	0	1	0	0	0	0	0	19425	19482	19578	19650	19682	19706	544	545	545	545	545	545
E4_THYROID	40_50	UKBB	J10_ASTHMA_INCLAVO	0.662658286615114	-13.0467589584113	-13.0428652033006	-13.1723717021618	-13.1144701559154	NA	1.00168174975662	724.418653578711	949.093348395272	1467.6895119431	1641.81515010269	0	0.508262396492303	0.985630898976951	0.989035458691293	0.992839159215043	0.993626735636334	NA	282	33298	281	224	128	56	24	0	1	0	0	0	0	0	32233	32290	32386	32458	32490	32514	1065	1066	1066	1066	1066	1066
E4_THYROID	40_50	UKBB	J10_ASTHMA_MAIN	0.909509985251343	-13.0467886370392	-13.0416431463877	-13.1827104772683	-13.1150232535821	NA	1.0035022415962	817.912617763087	1075.91406848605	1710.20976486358	1833.51835241285	0	0.364758153653446	0.987273225087977	0.990328715641777	0.993849773743783	0.994292838507714	NA	282	20052	281	224	128	56	24	0	1	0	0	0	0	0	19501	19558	19654	19726	19758	19782	551	552	552	552	552	552
E4_THYROID	40_50	UKBB	J10_ASTHMA_MAIN_EXMORE	0.906880618390537	-14.045803773477	-14.040587279442	-14.1821656510771	-14.1142978700196	NA	1.00350232943949	1345.99937973994	1770.39278138272	2814.17071728435	3016.86369290747	0	0.36614627326791	0.991674047735399	0.993672223194383	0.995979034589258	0.996267136860932	NA	282	19969	281	224	128	56	24	0	1	0	0	0	0	0	19425	19482	19578	19650	19682	19706	544	545	545	545	545	545
E4_THYROID	40_50	UKBB	J10_ASTHMA_OTHER_THAN_NONALLERGIC	-13.0586774709248	-0.178086245975483	0.754451020687968	-13.1107072003817	-13.1338063213317	NA	571.605492901308	0.708803547644874	0.579636161348151	843.654711457722	1088.16104857424	0	0.981773424164479	0.801621533527576	0.193055170152625	0.987601076986022	0.990369985330608	NA	739	36904	734	579	335	154	54	0	5	5	3	0	0	0	35706	35861	36105	36286	36386	36440	1198	1198	1200	1203	1203	1203
E4_THYROID	40_50	UKBB	J10_CHRONSINUSITIS	-12.0400089160581	-12.0261034827102	-12.0201092569385	-12.0353234816379	-11.9387373155158	NA	863.155047283283	675.163305625043	939.503395069099	1523.63069754996	1994.21519653542	0	0.988870799352551	0.985788719788322	0.989792056096789	0.993697489198606	0.99522334535642	NA	122	31862	122	89	47	18	6	0	0	0	0	0	0	0	30820	30853	30895	30924	30936	30942	1042	1042	1042	1042	1042	1042
E4_THYROID	40_50	UKBB	J10_INFLUPNEU	1.90516312361585	-12.05168484809	-12.056016164122	-12.0878961822913	-12.2337522303179	NA	0.709120018446434	617.520215669615	827.889661803538	1333.88574209967	1640.87260085928	0	0.00721707593129731	0.984429266214387	0.98838133916246	0.992769535332292	0.994051316604509	NA	186	37817	184	126	66	27	9	0	2	0	0	0	0	0	36550	36608	36668	36707	36725	36734	1267	1269	1269	1269	1269	1269
E4_THYROID	40_50	UKBB	J10_LOWCHRON	0.423231095158218	-13.0356311879317	-13.0535205815091	-13.2196591632015	-13.1618783981111	NA	1.00166250282063	643.697676464355	852.539116188773	1312.41702411105	1564.53631795353	0	0.672639200541404	0.983843008343001	0.987783791499203	0.991963237758365	0.993287764832047	NA	364	32746	363	287	161	70	27	0	1	0	0	0	0	0	31706	31782	31908	31999	32042	32069	1040	1041	1041	1041	1041	1041
E4_THYROID	40_50	UKBB	J10_LOWERINF	0.965703801918881	0.475535041645675	-0.442240731513338	0.369241218810037	1.32654289958765	NA	0.502907162100265	0.502558449879176	1.0013696326757	1.00168325722378	1.00166714593893	0	0.0548272515801804	0.344032140545578	0.658752735549804	0.712410437841796	0.1853917982442	NA	812	35903	801	628	377	163	48	0	11	7	3	2	1	0	34742	34915	35166	35380	35495	35543	1161	1165	1169	1170	1171	1172
E4_THYROID	40_50	UKBB	J10_PHARYNGITIS	1.68387023294651	0.754927576191093	0.492890973635476	1.32868808277069	-11.1866648812602	NA	0.580435192391399	0.709252874752274	1.00158184148742	1.00183822950533	658.462895776724	0	0.00371917151088762	0.287148289513924	0.622639795157722	0.18475685927438	0.986445344293441	NA	283	31418	276	228	144	67	24	0	7	4	2	1	0	0	30411	30459	30543	30620	30663	30687	1007	1010	1012	1013	1014	1014
E4_THYROID	40_50	UKBB	J10_PLEURA	-12.4081575746331	1.83693321518182	0.689761809106494	-12.3897505032392	-12.1873501715786	NA	640.093601796328	0.411106235193187	1.00122481982872	1008.21306036946	1180.08254176874	0	0.984534047335859	7.88551330041554e-06	0.490874865926805	0.990195185699695	0.991759961410643	NA	342	37906	335	243	127	58	22	0	7	7	1	0	0	0	36636	36728	36844	36913	36949	36971	1270	1270	1276	1277	1277	1277
E4_THYROID	40_50	UKBB	J10_PNEUMONAS	2.06153504974283	-12.4005706128166	-12.3139095847168	-12.3458609925985	-12.2179475416486	NA	0.709167169462208	796.593474982317	1046.1559594658	1712.24016858615	1961.69874838649	0	0.00364936082931715	0.987579832689199	0.990608616829014	0.99424701820267	0.9950306087055	NA	156	37608	154	106	55	22	7	0	2	0	0	0	0	0	36355	36403	36454	36487	36502	36509	1253	1255	1255	1255	1255	1255
E4_THYROID	40_50	UKBB	J10_PNEUMONIA	1.97156933384237	-12.1057461216074	-12.0819810450542	-12.0990123372678	-12.2071443694571	NA	0.709137056143053	660.781751851263	886.567502892024	1428.66475513857	1754.60417141254	0	0.00543191796814819	0.985383301502975	0.989126910551309	0.993242991598412	0.994448996753656	NA	176	37834	174	118	61	25	8	0	2	0	0	0	0	0	36567	36623	36680	36716	36733	36741	1267	1269	1269	1269	1269	1269
E4_THYROID	40_50	UKBB	J10_PNEUMOPROBBAC	1.97105531884567	-12.1036073416565	-12.0803958417171	-12.0865282248169	-12.2063846855022	NA	0.709134961794893	660.050967350621	886.135736682662	1416.05435985386	1754.16306024403	0	0.00544391805900435	0.985369705208723	0.989123040207391	0.993189853832429	0.994447946426793	NA	176	37839	174	118	61	25	8	0	2	0	0	0	0	0	36572	36628	36685	36721	36738	36746	1267	1269	1269	1269	1269	1269
E4_THYROID	40_50	UKBB	J10_RESPDISOTH	-12.0790461941429	1.56897964927849	0.794273364029436	-12.0787583215454	-11.948379952102	NA	592.018648037499	0.502341176215108	1.00120464597067	935.204107675996	1101.98879862017	0	0.983721769804248	0.00178814249298394	0.427592748648753	0.989695097826506	0.991349058073711	NA	283	38156	278	209	110	48	20	0	5	5	1	0	0	0	36878	36947	37046	37108	37136	37156	1278	1278	1282	1283	1283	1283
E4_THYROID	40_50	UKBB	J10_RESPIRATORY	0.570128164183816	1.29955463259529	-14.1432767316869	-14.1197386129188	-14.0633146077245	NA	0.505342682804792	0.275738314429673	772.519611627956	1104.00048330282	1467.689026545	0	0.259235004865741	2.44096385251936e-06	0.985393158180251	0.989795643675822	0.992354831511782	NA	1484	22917	1466	1182	703	340	104	0	18	14	0	0	0	0	22240	22524	23003	23366	23602	23706	677	681	695	695	695	695
E4_THYROID	40_50	UKBB	J10_RESPOTHER	-12.0790461941429	1.56897964927849	0.794273364029436	-12.0787583215454	-11.948379952102	NA	592.018648037499	0.502341176215108	1.00120464597067	935.204107675996	1101.98879862017	0	0.983721769804248	0.00178814249298394	0.427592748648753	0.989695097826506	0.991349058073711	NA	283	38156	278	209	110	48	20	0	5	5	1	0	0	0	36878	36947	37046	37108	37136	37156	1278	1278	1282	1283	1283	1283
E4_THYROID	40_50	UKBB	J10_SEPTDEV	-11.7205832938328	-11.6915157810761	-11.6755396992835	-11.6649772563126	-11.6666574473071	NA	866.189127712753	666.485351012459	856.926885662187	1294.13103244578	1827.93679355622	0	0.989203989301391	0.986004191224612	0.989129242174983	0.992808163168798	0.99490760146181	NA	117	31766	117	92	54	24	7	0	0	0	0	0	0	0	30723	30748	30786	30816	30833	30840	1043	1043	1043	1043	1043	1043
E4_THYROID	40_50	UKBB	J10_SINUSITIS	0.474602217626352	1.26851298877929	0.340934607810711	-12.1803532782662	-12.2663514906635	NA	1.00190042663217	0.503077231203227	1.0016449330508	736.141544242644	910.586016821004	0	0.635712439942678	0.0116853199457655	0.733574358271562	0.986798636119787	0.989252155976349	NA	317	31372	311	264	163	85	32	0	6	5	1	0	0	0	30373	30420	30521	30599	30652	30684	999	1000	1004	1005	1005	1005
E4_THYROID	40_50	UKBB	J10_TONSILLITIS	1.0813434381805	-12.0424128540317	0.788932690302276	1.42906410486907	-12.0946411205048	NA	1.0019225330018	536.328077978305	1.00159460863868	1.00188987702069	1161.48014105701	0	0.280468046976358	0.982086248353135	0.430885864527181	0.153762017479721	0.991691676266221	NA	185	31276	182	155	111	59	19	0	3	2	2	1	0	0	30274	30301	30345	30397	30437	30456	1002	1003	1003	1004	1005	1005
E4_THYROID	40_50	UKBB	J10_UPPERDIS	-0.0114511579607063	0.144989989362818	-0.014729008393026	-11.920602349677	-11.8726774435783	NA	1.00160425548199	0.709000456340729	1.00155778153286	547.425930989398	756.73562768961	0	0.990878130706745	0.837963457603717	0.988266653185849	0.982626849760128	0.987482236786147	NA	561	32454	557	446	270	132	41	0	4	3	1	0	0	0	31376	31487	31663	31801	31892	31933	1078	1079	1081	1082	1082	1082
E4_THYROID	40_50	UKBB	J10_UPPERINFEC	0.892247747999209	1.13756018096233	-14.131081838599	-14.0510027421725	-14.0573532448139	NA	0.451072437267978	0.306444300973584	774.168010871399	1115.88829726574	1521.07041725019	0	0.0479220877020214	0.00020552476468831	0.98543682275923	0.989953490928423	0.992626254949869	NA	1071	32095	1055	883	554	259	83	0	16	11	0	0	0	0	31071	31243	31572	31867	32043	32126	1024	1029	1040	1040	1040	1040
E4_THYROID	40_50	UKBB	J10_VASOALLERRHIN	0.782799656604136	0.882158799794345	-12.0065964170603	-11.9320841105584	-11.8321557362847	NA	1.00174301238228	0.709077427485588	570.801129207526	777.739453785006	1051.28082378483	0	0.43454516319045	0.213465058970113	0.98321802284579	0.987759329715049	0.991020006399022	NA	250	31984	247	206	128	67	22	0	3	2	0	0	0	0	30932	30973	31051	31112	31157	31179	1052	1053	1055	1055	1055	1055
E4_THYROID	40_50	UKBB	J10_VOCALLARYNX	-12.8241145359582	-12.8060585318964	-12.7155693768593	-12.748036945629	-12.7011294509316	NA	1054.59787799919	829.363024646619	1050.31169653158	1505.06002708998	2188.058125448	0	0.990297808253678	0.987680484806252	0.990340668686105	0.993241903940054	0.995368505952912	NA	214	31971	214	162	100	47	13	0	0	0	0	0	0	0	30916	30968	31030	31083	31117	31130	1055	1055	1055	1055	1055	1055
E4_THYROID	40_50	UKBB	JOINTPAIN	1.35074460134827	1.92074338210835	2.11094317032575	-11.5496953426244	-11.8361098812596	NA	1.00223064464851	0.580381077999065	0.709938453413797	890.477143120228	1188.06355533894	0	0.177742576540593	0.000934787567726086	0.00294503904122803	0.989651542101916	0.99205118861345	NA	181	31484	175	137	73	42	14	0	6	5	2	0	0	0	30631	30669	30733	30764	30792	30806	853	854	857	859	859	859
E4_THYROID	40_50	UKBB	K11_APPENDIX	-11.9273223205803	1.03762614966429	-11.9012637933739	-11.759656243366	-12.0938274970374	NA	862.852696582147	1.00120826774079	884.620582844857	1210.26495004772	2169.08667990695	0	0.98897109169768	0.300027726705978	0.989265965123014	0.992247399616076	0.995551386518782	NA	114	37899	113	93	50	25	6	0	1	1	0	0	0	0	36628	36648	36691	36716	36735	36741	1271	1271	1272	1272	1272	1272
E4_THYROID	40_50	UKBB	K11_CARIES	1.37526468555811	0.878051622597247	1.345557290217	2.04462870537599	-9.22091354367919	NA	1.00153030038047	1.00126682655945	1.00140462121072	1.00185928638234	424.499435665934	0	0.169701575755793	0.380518853129721	0.179055141003027	0.0412673089259561	0.982669833207862	NA	147	36176	143	113	67	31	9	0	4	3	2	1	0	0	35008	35038	35084	35120	35142	35151	1168	1169	1170	1171	1172	1172
E4_THYROID	40_50	UKBB	K11_CARIES_1	1.32219194661119	0.840626496543087	1.31058110534005	2.01134996924233	-9.14025701029734	NA	1.00136471096275	1.00114426128139	1.00127575657824	1.00169519030992	402.584682971837	0	0.186704841973502	0.401095850937054	0.190564414289272	0.0446490176800905	0.981886435907509	NA	147	38341	143	113	67	31	9	0	4	3	2	1	0	0	37055	37085	37131	37167	37189	37198	1286	1287	1288	1289	1290	1290
E4_THYROID	40_50	UKBB	K11_CARIES_INCLAVO	1.32219194661119	0.840626496543087	1.31058110534005	2.01134996924233	-9.14025701029734	NA	1.00136471096275	1.00114426128139	1.00127575657824	1.00169519030992	402.584682971837	0	0.186704841973502	0.401095850937054	0.190564414289272	0.0446490176800905	0.981886435907509	NA	147	38341	143	113	67	31	9	0	4	3	2	1	0	0	37055	37085	37131	37167	37189	37198	1286	1287	1288	1289	1290	1290
E4_THYROID	40_50	UKBB	K11_CHOLELITH	0.939216931957633	-0.242325845149033	1.63493030834258	-11.7428821407228	-11.7335463068564	NA	0.709093389822621	1.0012268880021	0.502629001856947	583.449171659483	815.778667948467	0	0.185326401101742	0.808757767700375	0.00114290946919573	0.983942334164746	0.988524224742965	NA	333	37215	326	260	149	68	20	0	7	5	4	0	0	0	36006	36072	36183	36264	36312	36332	1209	1211	1212	1216	1216	1216
E4_THYROID	40_50	UKBB	K11_CONSTIPATION	0.410332519884354	0.721634554488617	1.95601493316237	2.50478555242957	-10.1929101532262	NA	1.00138093626334	0.708848381644354	0.502476899569366	0.580204054204085	477.290159766919	0	0.681977126683874	0.30865992060195	9.91159173460156e-05	1.58109045825186e-05	0.982961837088356	NA	303	38129	293	201	109	47	15	0	10	9	7	3	0	0	36860	36952	37044	37106	37138	37153	1269	1270	1272	1276	1279	1279
E4_THYROID	40_50	UKBB	K11_DIAHER	1.7008990613629	1.24491445401627	-12.1861768833014	1.13348519876811	-12.1505673933815	NA	0.50285185723722	0.502492755725664	572.551489047683	1.00173476353364	1233.91077831544	0	0.000718278975283153	0.0132314782203686	0.983019119652018	0.257835333331279	0.99214319736746	NA	386	35514	377	278	148	71	17	0	9	5	1	1	0	0	34336	34435	34565	34642	34696	34713	1178	1182	1186	1186	1187	1187
E4_THYROID	40_50	UKBB	K11_DISLIVOTH	1.2468811700379	0.779238872292115	2.21084056519004	-10.2958082064979	-9.99338435074221	NA	1.00140853420276	1.00118819827679	0.709135758897981	573.51826857889	667.10804261107	0	0.213084936426772	0.436383876440629	0.00182296129898829	0.985677134209047	0.988048009668423	NA	182	38201	178	129	67	26	9	0	4	3	2	0	0	0	36939	36988	37050	37091	37108	37117	1262	1263	1264	1266	1266	1266
E4_THYROID	40_50	UKBB	K11_DIVERTIC	1.98273934367567	0.475857773161819	-12.4985960210421	-12.6097877464586	-12.4615110678696	NA	0.580894329366565	1.00159656544666	938.287885872043	1498.43393674293	1684.59565105403	0	0.00064192305842812	0.634716235812553	0.989371980564198	0.993285632444949	0.994097837899408	NA	259	31014	255	180	90	41	12	0	4	1	0	0	0	0	30111	30186	30276	30325	30354	30366	903	906	907	907	907	907
E4_THYROID	40_50	UKBB	K11_ENERCOLNONINF	1.92200461956135	-0.180966786224606	-12.7948101495377	0.928865665112521	-12.5760762625844	NA	0.450370987489302	1.0011951699577	698.024309075494	1.00158140850891	1183.18803201911	0	1.97584467566277e-05	0.856563215500071	0.985375566871046	0.3537193742033	0.991519464463662	NA	385	37329	378	302	179	92	26	0	7	2	1	1	0	0	36109	36185	36308	36395	36461	36487	1220	1225	1226	1226	1227	1227
E4_THYROID	40_50	UKBB	K11_FISSANAL	1.48065571480626	1.13012404952344	-11.5144005533975	2.23789403663477	-11.661087107144	NA	1.00222316614831	1.00187164834053	723.930622915904	1.00246346380802	1485.22999322264	0	0.139576142256113	0.259314510807614	0.987309868116289	0.0255888935238388	0.993735579124461	NA	141	29090	138	99	57	28	8	0	3	2	1	1	0	0	28273	28312	28354	28383	28403	28411	817	818	819	819	820	820
E4_THYROID	40_50	UKBB	K11_FISTULA	1.23606682954836	0.892042212535926	-11.2799915994721	2.03323737826477	-11.4618923931811	NA	1.0013741791641	1.00115604580145	577.570875839523	1.00153771253004	1218.96569955858	0	0.217064845399473	0.37292264581644	0.984418260321933	0.0423447857063573	0.992497629573241	NA	147	38160	144	101	58	29	8	0	3	2	1	1	0	0	36871	36914	36957	36986	37007	37015	1289	1290	1291	1291	1292	1292
E4_THYROID	40_50	UKBB	K11_FUNCDYSP	1.44431130613817	0.942394982543801	1.47776266684545	-11.1468335213773	-10.8624576477768	NA	0.709887363209006	0.709580467957994	0.709836398807528	582.561911230564	847.832098462137	0	0.0418947581165646	0.184144532069919	0.0373574911498275	0.984734079712899	0.989777751798766	NA	265	31349	259	209	127	57	16	0	6	4	2	0	0	0	30464	30514	30596	30666	30707	30723	885	887	889	891	891	891
E4_THYROID	40_50	UKBB	K11_GALLBILPANC	0.787700084850952	0.306979476059655	1.89674781667841	-11.8126255944988	-11.9068897313132	NA	0.709083994614075	0.708824353672078	0.411472834155958	575.736322830325	887.339082313039	0	0.266624342011799	0.664954781561345	4.03337685948511e-06	0.983630613565079	0.989293790191348	NA	397	37475	387	304	171	76	20	0	10	8	6	0	0	0	36251	36334	36467	36562	36618	36638	1224	1226	1228	1234	1234	1234
E4_THYROID	40_50	UKBB	K11_GASTRODUOULC	2.34890309255414	-12.188356049155	-12.1725018098854	2.85895175286188	-11.8132382416726	NA	0.710272516447811	819.727939953189	1145.1460411114	1.00254895435699	3464.80341719269	0	0.000942857830812145	0.988136865513773	0.991518925955402	0.0043488453575031	0.997279619935206	NA	125	31339	122	86	45	15	3	0	3	1	1	1	0	0	30458	30494	30535	30565	30577	30580	881	883	883	883	884	884
E4_THYROID	40_50	UKBB	K11_GIBLEEDING	0.593261791003652	1.48576677889987	-12.0015911040528	-11.927887913265	-11.9898481525753	NA	1.00138782802504	0.502376582397545	608.535831990575	901.468350178281	1199.54411511025	0	0.553556264287667	0.00310168706494431	0.984265078559696	0.989443001617615	0.992025007404122	NA	311	37718	306	230	112	49	16	0	5	4	0	0	0	0	36465	36541	36659	36722	36755	36771	1253	1254	1258	1258	1258	1258
E4_THYROID	40_50	UKBB	K11_GIDISEASES	1.04326896650679	0.696206888918052	0.545354843987785	0.43615530989345	-0.0298475095198552	NA	0.296449447897653	0.274661843043677	0.383784957690727	0.58207375413578	1.00262388936523	0	0.000432827869424852	0.0112518500506825	0.155319471967876	0.453668699471456	0.976250964872394	NA	2825	26024	2788	2178	1244	595	186	0	37	25	11	4	1	0	25342	25952	26886	27535	27944	28130	682	694	708	715	718	719
E4_THYROID	40_50	UKBB	K11_HERING	1.56420410220526	-12.3755006815149	-12.4062823471392	-12.3721805243853	-12.3484660170638	NA	1.00253555543223	804.441489940243	1018.72145504583	1441.19108356039	1699.96878729289	0	0.118701284878187	0.987725855042857	0.990283372932149	0.993150491501738	0.994204267858646	NA	243	34631	242	195	117	58	24	0	1	0	0	0	0	0	33528	33575	33653	33712	33746	33770	1103	1104	1104	1104	1104	1104
E4_THYROID	40_50	UKBB	K11_HERNIA	1.59518035358274	0.905454889331175	0.591949595627418	0.564242092731815	-10.7499889986792	NA	0.411770652551702	0.449995869648501	0.709060628317815	1.00174805276059	410.787194254808	0	0.000107083861230825	0.0442051342810566	0.403809849290902	0.573259561226157	0.979122349772586	NA	789	36211	775	601	335	158	50	0	14	8	3	1	0	0	35017	35191	35457	35634	35742	35792	1194	1200	1205	1207	1208	1208
E4_THYROID	40_50	UKBB	K11_IBS	1.15304645596015	0.569464766384977	1.42292377104366	2.2145808184901	-10.7996897746213	NA	0.710217621891151	0.70970247353649	0.580711494833205	0.581309059053294	492.500503819714	0	0.104480113247609	0.422322019175148	0.0142732868288427	0.000139166791408896	0.982505164678839	NA	357	29399	347	291	179	83	28	0	10	8	6	3	0	0	28562	28618	28730	28826	28881	28909	837	839	841	844	847	847
E4_THYROID	40_50	UKBB	K11_INTESTOTH	1.38930119395452	0.227898789931214	0.762118973121828	1.70037903628705	-12.4530073419449	NA	0.321338159917451	0.450417235585748	0.450607556008154	0.412917686931577	663.878155940954	0	1.53582545556587e-05	0.612875869009284	0.0907768030301962	3.82238938987528e-05	0.985034182026818	NA	1417	33660	1391	1042	578	268	81	0	26	16	11	6	0	0	32656	33005	33469	33779	33966	34047	1004	1014	1019	1024	1030	1030
E4_THYROID	40_50	UKBB	K11_LIVER	1.1743769047308	1.40781776491572	2.14192303747943	-9.98283401265896	-9.78748320813826	NA	1.00141052655153	0.708821943503959	0.709138010913774	499.377707667805	568.36437876482	0	0.240907005987071	0.0470180705714552	0.00252390994946284	0.984050912699716	0.986260757914165	NA	205	38319	200	144	74	27	11	0	5	4	2	0	0	0	37045	37101	37171	37218	37234	37245	1274	1275	1277	1279	1279	1279
E4_THYROID	40_50	UKBB	K11_OESITIS	1.41033109307274	1.60518086160075	1.53899228129938	2.36835272158222	-9.42657810131118	NA	1.00200347935851	0.709437753023686	1.00183804632806	1.0024056621065	465.170100282883	0	0.15927586636181	0.0236597492112991	0.124497002619559	0.0181438697372529	0.983832137171904	NA	168	31426	163	126	66	31	11	0	5	4	2	1	0	0	30540	30577	30637	30672	30692	30703	886	887	889	890	891	891
E4_THYROID	40_50	UKBB	K11_OESITIS_ADVERSE	1.1920545433953	1.38495198192178	1.31304908469771	2.13062482328819	-9.201566866646	NA	1.00135375749942	0.708675561082467	1.00123349743717	1.00159573454331	369.292588797317	0	0.233872331660409	0.0506678615238244	0.189712043504124	0.0334009503732396	0.980121375983391	NA	168	38186	163	126	66	31	11	0	5	4	2	1	0	0	36905	36942	37002	37037	37057	37068	1281	1282	1284	1285	1286	1286
E4_THYROID	40_50	UKBB	K11_OESSTODUO	1.13870820483078	0.943923346616099	0.00961595984478887	0.0563129495920205	0.720063581745935	NA	0.381927756957164	0.337318086674132	0.709177932211028	1.00180607749622	1.00175970245607	0	0.00286863110135096	0.00513694758871844	0.989181571431544	0.955173377810534	0.472264952688247	NA	1193	34065	1173	887	496	226	72	0	20	13	4	2	1	0	33025	33311	33702	33972	34126	34198	1040	1047	1056	1058	1059	1060
E4_THYROID	40_50	UKBB	K11_ORAL	1.0236521171637	0.822519588777006	-0.0594338194711733	0.640963017812501	-10.8522308752124	NA	0.579757595459934	0.502447451571807	1.00139646346025	1.00171727323986	469.992039908328	0	0.0774536829976054	0.101625017555307	0.952672589887292	0.522260892635435	0.981578287780527	NA	562	36863	553	437	261	122	38	0	9	6	2	1	0	0	35658	35774	35950	36089	36173	36211	1205	1208	1212	1213	1214	1214
E4_THYROID	40_50	UKBB	K11_OTHANRECT	2.09395075898251	-0.0931192784203148	-12.47521851226	1.80687713807317	-12.5158566403493	NA	0.413036948007161	1.00167171814001	640.003380773596	0.710303481511381	1099.11398841546	0	3.98558090628118e-07	0.925932265212733	0.984448279107006	0.0109650693448047	0.990914506528632	NA	481	30092	472	346	198	96	39	0	9	3	2	2	0	0	29231	29357	29505	29607	29664	29703	861	867	868	868	870	870
E4_THYROID	40_50	UKBB	K11_OTHDIG	1.0105539589945	0.924745149471877	1.24233940894483	-10.9175746594507	-11.0416953137523	NA	0.709041870156341	0.579392812124213	0.708954598366765	478.901337491849	718.871108357717	0	0.154088194397427	0.110475607058268	0.0797129601928026	0.981812099672006	0.987745158050045	NA	392	37886	385	288	141	61	16	0	7	5	2	0	0	0	36623	36720	36867	36947	36992	37008	1263	1265	1268	1270	1270	1270
E4_THYROID	40_50	UKBB	K11_OTHDISDIG	0.5793498162506	1.46837967390134	0.80184945361442	-10.9524822779899	-10.9849458344761	NA	1.00138396420342	0.502375387861758	1.00130574059786	545.89983981672	726.523678295883	0	0.562893441160696	0.00346817463089023	0.423245232081826	0.983992978864925	0.987936546316865	NA	316	37730	310	233	114	49	16	0	6	5	1	0	0	0	36477	36554	36673	36738	36771	36787	1253	1254	1258	1259	1259	1259
E4_THYROID	40_50	UKBB	K11_OTHDISSTOMDUOD	1.43711193421903	1.05595526750951	1.6947473265243	-11.2550000189179	-11.1627585127552	NA	1.00190720889997	1.00169318966311	1.00180124820538	1007.1514644367	997.914442391495	0	0.151464913145894	0.291804928895412	0.0907031589397254	0.99108376033184	0.991074979423497	NA	136	31552	133	95	49	21	12	0	3	2	1	0	0	0	30655	30693	30739	30767	30776	30788	897	898	899	900	900	900
E4_THYROID	40_50	UKBB	K11_OTHENTERCOL	1.08474556660456	-0.115683425179785	-12.021363717283	1.02384817394718	-12.1140764418237	NA	0.70909736536869	1.00119105187178	495.281665892447	1.00159708142449	1007.85178903633	0	0.126077270066521	0.908012517120439	0.980635829100794	0.306678863079645	0.99040989763179	NA	359	37256	355	286	168	86	24	0	4	2	1	1	0	0	36043	36112	36230	36312	36374	36398	1213	1215	1216	1216	1217	1217
E4_THYROID	40_50	UKBB	K11_OTHFUNC	0.305208328546526	-0.116544185867567	1.81899909300156	2.43410469406416	-10.1988857483166	NA	1.00202036261432	1.00181674163258	0.503705698193051	0.581604717253006	466.426039690292	0	0.760676197464104	0.907388760409062	0.000304743660872725	2.84974161460793e-05	0.982554822474031	NA	379	29875	370	267	140	57	17	0	9	8	7	3	0	0	29008	29111	29238	29321	29361	29378	867	868	869	873	876	876
E4_THYROID	40_50	UKBB	K11_OTHGASTR	1.03551861091112	0.951134274333611	0.509350714127464	1.10919786692024	-11.1118714012049	NA	0.709663584816902	0.579952593543695	1.00164200684971	1.00212668772176	697.785889160013	0	0.144518789752237	0.101000857330537	0.611091712068293	0.268361400278539	0.987294647161365	NA	440	32476	433	328	177	84	21	0	7	5	2	1	0	0	31524	31629	31780	31873	31936	31957	952	954	957	958	959	959
E4_THYROID	40_50	UKBB	K11_OTHINT	1.57509679514119	-12.2756322006702	1.70142791005914	-12.2929210141609	-12.1474265272019	NA	0.709964421047559	562.675660846901	0.709865516045726	1211.29617094441	1663.66478453471	0	0.0265168528346888	0.982594305789045	0.0165375343065338	0.991902753631501	0.994174212227643	NA	266	30349	262	190	99	40	12	0	4	2	2	0	0	0	29488	29560	29651	29710	29738	29750	861	863	863	865	865	865
E4_THYROID	40_50	UKBB	K11_OTHPERITON	2.14308657968125	0.981236990713394	-10.8197465162598	-10.9409693564518	-11.0535593868175	NA	0.709104316312831	1.00114558377455	529.305362565309	729.025256079788	1241.2045659931	0	0.00250907843395328	0.327029756542344	0.98369125247251	0.988026062510103	0.992894525170268	NA	100	38330	97	70	35	18	4	0	3	1	0	0	0	0	37045	37072	37107	37124	37138	37142	1285	1287	1288	1288	1288	1288
E4_THYROID	40_50	UKBB	K11_PERITON	2.13676523751094	0.958152903845384	-10.7825044682926	-10.7551395437452	-11.0478739474011	NA	0.709126417311232	1.0011433687874	516.411389885419	643.244815472981	1238.08783136621	0	0.00258477838005158	0.338537661597393	0.983341636257705	0.986659884754125	0.992880302311677	NA	104	38367	101	75	37	22	4	0	3	1	0	0	0	0	37081	37107	37145	37160	37178	37182	1286	1288	1289	1289	1289	1289
E4_THYROID	40_50	UKBB	K11_PULPITIS_1	-12.0975364692541	1.4855438209465	1.38913023391972	-12.0025070815086	-11.7976235410867	NA	785.300162933126	0.708703101361689	1.00145993802311	1142.85390325609	1451.7331820323	0	0.987709087217773	0.0360694104309893	0.165409702977615	0.991620592079132	0.993515999919399	NA	144	38218	141	109	67	31	11	0	3	3	1	0	0	0	36937	36969	37011	37047	37067	37078	1281	1281	1283	1284	1284	1284
E4_THYROID	40_50	UKBB	K11_PULPITIS_2	0.670444317449284	1.30254111904477	0.732914651971958	1.42792342538472	-9.86413587984264	NA	1.00133608112893	0.579333917412487	1.00137876764955	1.00163984619233	429.927857273653	0	0.50314485966961	0.0245543530575411	0.464226234119968	0.153987970986071	0.981695181812652	NA	269	37896	263	206	125	58	17	0	6	5	2	1	0	0	36634	36691	36772	36839	36880	36897	1262	1263	1266	1267	1268	1268
E4_THYROID	40_50	UKBB	K11_PULPITIS_2_ONLYAVO	1.32219194661119	0.840626496543087	1.31058110534005	2.01134996924233	-9.14025701029734	NA	1.00136471096275	1.00114426128139	1.00127575657824	1.00169519030992	402.584682971837	0	0.186704841973502	0.401095850937054	0.190564414289272	0.0446490176800905	0.981886435907509	NA	147	38341	143	113	67	31	9	0	4	3	2	1	0	0	37055	37085	37131	37167	37189	37198	1286	1287	1288	1289	1290	1290
E4_THYROID	40_50	UKBB	K11_PULPITIS_4	-12.0975364692541	1.4855438209465	1.38913023391972	-12.0025070815086	-11.7976235410867	NA	785.300162933126	0.708703101361689	1.00145993802311	1142.85390325609	1451.7331820323	0	0.987709087217773	0.0360694104309893	0.165409702977615	0.991620592079132	0.993515999919399	NA	144	38218	141	109	67	31	11	0	3	3	1	0	0	0	36937	36969	37011	37047	37067	37078	1281	1281	1283	1284	1284	1284
E4_THYROID	40_50	UKBB	K11_PULP_PERIAPICAL	-12.1195232112076	1.53322034781618	1.43343676573602	-12.0202750612075	-11.8106006054333	NA	815.247187553851	0.70888675267332	1.00162322946941	1176.2805326997	1490.06223477606	0	0.98813902772535	0.030552215460653	0.152397620110582	0.991846651624983	0.993675836494995	NA	144	36080	141	109	67	31	11	0	3	3	1	0	0	0	34921	34953	34995	35031	35051	35062	1159	1159	1161	1162	1162	1162
E4_THYROID	40_50	UKBB	K11_PULP_PERIAPICAL_INCLAVO	-12.0975364692541	1.4855438209465	1.38913023391972	-12.0025070815086	-11.7976235410867	NA	785.300162933126	0.708703101361689	1.00145993802311	1142.85390325609	1451.7331820323	0	0.987709087217773	0.0360694104309893	0.165409702977615	0.991620592079132	0.993515999919399	NA	144	38218	141	109	67	31	11	0	3	3	1	0	0	0	36937	36969	37011	37047	37067	37078	1281	1281	1283	1284	1284	1284
E4_THYROID	40_50	UKBB	K11_REFLUX	1.33469294303978	0.662030282744373	0.817447515298055	-12.0266903885215	1.30253033532507	NA	0.503306186762163	0.57989510090311	0.709360882684893	624.014980828126	1.00196564960305	0	0.00800518933871686	0.253604522188742	0.249168301903427	0.984623259317368	0.193609524063062	NA	623	32946	613	446	247	119	43	0	10	6	3	1	1	0	31958	32125	32324	32452	32528	32571	988	992	995	997	997	998
E4_THYROID	40_50	UKBB	K11_UMBHER	1.73246576800883	-11.7119854271075	1.93907176428084	-11.8161679621789	-11.7849038865522	NA	1.00181117971636	625.725242856598	1.00182238315669	1275.18798630496	1740.31434214658	0	0.0837494003141864	0.985066501894552	0.0529235182587158	0.992606734716981	0.994596998501722	NA	138	34392	136	110	56	26	8	0	2	1	1	0	0	0	33286	33312	33366	33396	33414	33422	1106	1107	1107	1108	1108	1108
E4_THYROID	40_50	UKBB	KNEE_ARTHROSIS	-12.9548435571024	1.4089393074339	-12.9411685230192	-12.8031255052388	-13.0203880876739	NA	835.255131984001	0.502830867769157	973.658065935072	1488.3059764805	1984.25827608398	0	0.987625271782285	0.00507846145342219	0.98939539976443	0.993136297012339	0.994764445635092	NA	369	35191	365	281	124	51	17	0	4	4	0	0	0	0	34119	34203	34360	34433	34467	34484	1072	1072	1076	1076	1076	1076
E4_THYROID	40_50	UKBB	KRA_PSY_ANXIETY	0.166436151631043	0.80864355743396	1.48413500260509	-11.2372382127604	-11.3186526640605	NA	1.00136760688145	0.579417461606344	0.579764522717305	486.069322485236	796.911179081149	0	0.867992600322147	0.162830537452552	0.0104704468403684	0.981555675603499	0.988667903249384	NA	407	37852	400	291	148	67	15	0	7	6	3	0	0	0	36615	36724	36867	36948	37000	37015	1237	1238	1241	1244	1244	1244
E4_THYROID	40_50	UKBB	KRA_PSY_ANXIETY_EXMORE	0.263397484297808	0.905672158027516	1.57411455380437	-11.3452676660099	-11.3944388383145	NA	1.00181302343009	0.580079533397432	0.580523429404879	533.76632675031	846.324741060047	0	0.792611621990016	0.118455430073386	0.00669707454021252	0.98304214428734	0.989258056942354	NA	407	31625	400	291	148	67	15	0	7	6	3	0	0	0	30689	30798	30941	31022	31074	31089	936	937	940	943	943	943
E4_THYROID	40_50	UKBB	KRA_PSY_ANYMENTAL	0.560816947919349	0.478323491069453	0.64380966889852	-0.010696925744777	-12.0513977924695	NA	0.503257813682079	0.411794923135141	0.503171155681933	1.0019045402832	588.681853736597	0	0.265119177330301	0.245415244462284	0.20071951827299	0.991481474121653	0.983666979760109	NA	1295	32959	1280	989	538	259	72	0	15	11	5	1	0	0	31985	32276	32727	33006	33193	33265	974	978	984	988	989	989
E4_THYROID	40_50	UKBB	KRA_PSY_MOOD	0.573165908407888	0.466962820354274	-0.104056519158093	0.553377686353695	-11.0960887358222	NA	0.709292451148706	0.57974448934848	1.00143508056688	1.00179146955469	483.019304648635	0	0.419043828575399	0.420552465110933	0.917242831642179	0.580682481994921	0.981672328279461	NA	565	34531	558	445	260	135	38	0	7	5	2	1	0	0	33473	33586	33771	33896	33993	34031	1058	1060	1063	1064	1065	1065
E4_THYROID	40_50	UKBB	KRA_PSY_MOOD_EXMORE	0.67105223533261	0.563846794623314	-0.00289877805269055	0.657361465178418	-11.0948929179158	NA	0.709741211068386	0.580261871206271	1.0017453492725	1.00218473168451	508.889471899353	0	0.344409480014672	0.331194384455537	0.997691142736797	0.511870169937985	0.982605766104762	NA	565	31338	558	445	260	135	38	0	7	5	2	1	0	0	30452	30565	30750	30875	30972	31010	886	888	891	892	893	893
E4_THYROID	40_50	UKBB	KRA_PSY_SUBSTANCE	0.805016197333951	0.657122938250456	1.01821931911308	-11.8276928563483	-11.87101389067	NA	0.579710343156029	0.502429986829713	0.579759760780773	546.152211604651	910.700402433183	0	0.16493845516166	0.190910768471509	0.0790409501067319	0.98272204029868	0.989599839354661	NA	777	37501	767	578	295	124	27	0	10	7	3	0	0	0	36257	36446	36729	36900	36997	37024	1244	1247	1251	1254	1254	1254
E4_THYROID	40_50	UKBB	KRA_PSY_SUBSTANCE_EXMORE	0.984396432076328	0.824302103793967	1.16293058731098	-11.8636759246991	-11.9017645111829	NA	0.580766630376492	0.503483965048446	0.580748236541791	592.160824538239	989.252351400538	0	0.0900764027997985	0.10158945198246	0.045234268276509	0.98401581080322	0.990400826391804	NA	777	31704	767	578	295	124	27	0	10	7	3	0	0	0	30826	31015	31298	31469	31566	31593	878	881	885	888	888	888
E4_THYROID	40_50	UKBB	L12_ATOPIC	-11.5887163147903	0.816495784721672	2.01438509071612	-11.5242262006243	2.73584827224075	NA	643.325439723271	1.00124902384219	0.709142557296731	800.544144371481	1.00185152569616	0	0.985627868559851	0.414799190692524	0.00450297995520167	0.988514456504504	0.00631823071974262	NA	141	35927	137	112	73	39	12	0	4	4	3	1	1	0	34758	34783	34822	34856	34883	34895	1169	1169	1170	1172	1172	1173
E4_THYROID	40_50	UKBB	L12_CELLULITIS	1.26270183461795	1.04304426837319	0.936214180812757	-12.0049458288118	-11.8339351170732	NA	0.579865387298563	0.502442536097205	0.709148686002191	668.422569890009	1082.17113970838	0	0.0294375043442966	0.0378988176025567	0.186770094464186	0.985670672365201	0.991275015941926	NA	476	36042	467	360	202	91	20	0	9	6	2	0	0	0	34862	34969	35127	35238	35309	35329	1180	1183	1187	1189	1189	1189
E4_THYROID	40_50	UKBB	L12_DERMATITISECZEMA	0.192170155404463	1.46342340151819	0.893483760347581	-11.0126742203462	1.77318828552949	NA	1.00144848825485	0.411315571987054	0.709005128006192	388.891502578247	1.00163205561613	0	0.847826645990367	0.000373818674513885	0.207599512903186	0.977408432860699	0.0766773347544651	NA	442	36438	432	349	214	104	30	0	10	9	3	1	1	0	35241	35324	35459	35569	35643	35673	1197	1198	1204	1206	1206	1207
E4_THYROID	40_50	UKBB	L12_DISORDSKINAPPENDIX	0.00734145456331494	-13.3657792351745	-0.104225255177532	-13.7089275318811	1.9885323401493	NA	1.00145953913701	614.400675921284	1.00135632646299	1272.23984894477	0.709476259209151	0	0.994150956122964	0.982644049343614	0.917102622027316	0.991402619588862	0.00506583561544899	NA	510	35886	506	407	260	122	35	0	4	3	3	2	2	0	34688	34787	34934	35072	35159	35194	1198	1199	1199	1200	1200	1202
E4_THYROID	40_50	UKBB	L12_FOLLICULARCYST	1.03983754782549	-11.9185662538246	1.02657597838128	-11.7783738537236	-11.7492349014111	NA	1.00153864060325	513.531848937011	1.00153749941878	975.025018707875	1376.48662877311	0	0.29915830215071	0.981483550925636	0.305363168125518	0.990361730307363	0.993189603807291	NA	201	35635	199	154	95	39	12	0	2	1	1	0	0	0	34447	34492	34551	34607	34634	34646	1188	1189	1189	1190	1190	1190
E4_THYROID	40_50	UKBB	L12_INFECT_SKIN	0.787924379870129	0.583329996346224	0.426798738624607	0.472676766229179	-10.7936287780494	NA	0.579797003131153	0.502428224222419	0.709098070889591	1.00171697077449	448.293623324837	0	0.174157381617224	0.245633135241319	0.547247642112193	0.63702202020689	0.980791076876046	NA	747	36331	737	567	335	152	42	0	10	7	3	1	0	0	35137	35307	35539	35722	35832	35874	1194	1197	1201	1203	1204	1204
E4_THYROID	40_50	UKBB	L12_INFECT_SKIN_NAS	0.778888369114259	0.252565753016228	-12.031379111359	1.45841749707394	-11.9396404375004	NA	1.00149688970434	1.00131820045877	591.621798411309	1.00163074747798	1068.45907096264	0	0.436731621392428	0.800860771983001	0.983775124535784	0.14538071685822	0.991084116590052	NA	242	35653	239	199	119	55	21	0	3	2	1	1	0	0	34500	34540	34620	34684	34718	34739	1153	1154	1155	1155	1156	1156
E4_THYROID	40_50	UKBB	L12_INFECT_SKIN_OTHER	0.778888369114259	0.252565753016228	-12.031379111359	1.45841749707394	-11.9396404375004	NA	1.00149688970434	1.00131820045877	591.621798411309	1.00163074747798	1068.45907096264	0	0.436731621392428	0.800860771983001	0.983775124535784	0.14538071685822	0.991084116590052	NA	242	35653	239	199	119	55	21	0	3	2	1	1	0	0	34500	34540	34620	34684	34718	34739	1153	1154	1155	1155	1156	1156
E4_THYROID	40_50	UKBB	L12_NAILDIS	-12.9304904643792	-12.9649383552616	-12.8790686980735	-12.9828330559688	-13.1848578870953	NA	1291.37387733557	997.842029175686	1252.52964537666	1861.81099278927	2692.89774810067	0	0.992010937737123	0.989633396074413	0.991795939493874	0.994436213911865	0.996093445241094	NA	139	35448	139	112	68	30	9	0	0	0	0	0	0	0	34268	34295	34339	34377	34398	34407	1180	1180	1180	1180	1180	1180
E4_THYROID	40_50	UKBB	L12_NONIONRADISKIN	1.4386334677771	0.865069625282704	1.67796296083739	-10.0348316175578	-10.0736747169804	NA	1.00140312587552	1.00115263051906	1.00129726240665	484.00145583503	666.139081010455	0	0.150826647956983	0.387547423346197	0.0937795250572313	0.983458595968164	0.987934466820185	NA	124	38364	121	100	47	23	7	0	3	2	1	0	0	0	37071	37092	37145	37169	37185	37192	1293	1294	1295	1296	1296	1296
E4_THYROID	40_50	UKBB	L12_OTHERSKINSUBCUTIS	0.34679626533394	1.22224878525919	-13.0922874144866	0.599170220112783	-12.9170059599544	NA	0.709112262418382	0.356916400732156	622.789780687719	1.00167536719055	1184.46984452788	0	0.624801393362858	0.00061600443497539	0.983228105264337	0.54972779502752	0.991298997270166	NA	694	36645	683	541	294	132	46	0	11	9	1	1	0	0	35443	35585	35832	35994	36080	36126	1202	1204	1212	1212	1213	1213
E4_THYROID	40_50	UKBB	L12_PAPULOSQUAMOUS	-12.0853480511414	0.608884716555924	-12.0646930606583	1.68044994896589	-12.2499199614636	NA	748.893232235026	1.00113515302973	776.736888687698	1.00156026054537	1678.85814105855	0	0.987124607763366	0.543058599413956	0.987607328288534	0.0933798821202076	0.994178224448072	NA	159	37567	157	123	70	38	9	0	2	2	1	1	0	0	36315	36349	36402	36434	36463	36472	1252	1252	1253	1253	1254	1254
E4_THYROID	40_50	UKBB	L12_PRURITUS	-12.2058055936123	1.28152021321007	1.14512385410147	-12.227355736881	-12.2523110561609	NA	760.266148472988	0.70898356581675	1.00148615586619	1150.17894867909	1874.78318914902	0	0.987190794296722	0.0706772320732822	0.252862365594138	0.991517985428044	0.994785604920149	NA	167	35972	164	123	72	32	7	0	3	3	1	0	0	0	34797	34838	34889	34929	34954	34961	1175	1175	1177	1178	1178	1178
E4_THYROID	40_50	UKBB	L12_PSORIASIS	-11.5006471816952	0.948491669423324	-11.4330392709848	2.27604235859999	-11.3519147506404	NA	676.925527246828	1.00115200800216	706.084944100575	1.00164366321582	1674.07767586105	0	0.986444967676539	0.343434860351197	0.987081091321339	0.0230679471283201	0.994589589101806	NA	111	37497	109	88	48	23	5	0	2	2	1	1	0	0	36250	36271	36311	36336	36354	36359	1247	1247	1248	1248	1249	1249
E4_THYROID	40_50	UKBB	L12_RADIATIONRELATEDSKIN	1.36624367927674	0.790710954943181	1.59309151075133	-11.0173171944501	-10.9742934761526	NA	1.00140959718915	1.0011541990938	1.00129498005804	734.502353491281	910.234560204877	0	0.172466705068028	0.429644947500643	0.111602564023696	0.988032417285268	0.990380493574957	NA	135	38379	132	109	52	27	10	0	3	2	1	0	0	0	37085	37108	37165	37190	37207	37217	1294	1295	1296	1297	1297	1297
E4_THYROID	40_50	UKBB	L12_SEBORRHOEIC	-10.9669388540595	0.932639191714944	1.48431218115111	-10.9780154347885	-10.9589252414269	NA	531.351393331341	1.00138237158156	1.00140449132213	727.321642527789	1237.36777174479	0	0.983533062924207	0.351671657653356	0.138278999920404	0.987957382354192	0.992933513268024	NA	122	35869	120	105	63	28	6	0	2	2	1	0	0	0	34701	34716	34758	34793	34815	34821	1168	1168	1169	1170	1170	1170
E4_THYROID	40_50	UKBB	L12_SEBORRKERAT	0.4918144494657	1.12976676874454	-12.0043732252712	-11.9428481161015	-11.9719569118779	NA	1.00158009213306	0.579543219918222	572.739788779141	854.82578933371	1139.44663233251	0	0.623399172849801	0.0512466005980934	0.983277916061357	0.988853045550385	0.991616927406628	NA	320	35872	316	238	125	56	18	0	4	3	0	0	0	0	34711	34789	34902	34971	35009	35027	1161	1162	1165	1165	1165	1165
E4_THYROID	40_50	UKBB	L12_SKIN_SUBCUTAN	0.660273211297359	0.649640763571816	0.466435199541489	0.243581292319099	0.967746760794084	NA	0.41263045916062	0.321123095546927	0.451019773620336	0.710016108279847	0.709937794437326	0	0.109563923287944	0.043070341113674	0.30105246775626	0.731549967714048	0.172837435687023	NA	1760	30028	1735	1382	822	397	119	0	25	19	9	4	2	0	29091	29444	30004	30429	30707	30826	937	943	953	958	960	962
E4_THYROID	40_50	UKBB	L12_URTICARIAERYTHEMA	-11.6938364887857	0.991003451105359	-11.6816053248161	1.91005665729837	2.19857659485149	NA	533.093857542866	0.708850763494689	515.915065997686	0.709414051653156	1.00163354440057	0	0.982499172982402	0.162100323040455	0.981935444817295	0.00709307310615135	0.028164244806613	NA	194	37904	189	158	95	58	12	0	5	5	3	3	1	0	36644	36675	36738	36775	36821	36833	1260	1260	1262	1262	1264	1265
E4_THYROID	40_50	UKBB	M13_ARTHRITISNAS	-12.225104952421	-12.1999013526018	1.55052955493888	-12.1653804453404	-12.4541100958878	NA	803.675724716254	686.169626688979	1.00187853203398	1873.92823194292	2260.93596186188	0	0.987863455323864	0.98581458618532	0.121713259934002	0.994820238636606	0.995604965341682	NA	158	31993	157	105	48	14	6	0	1	1	1	0	0	0	31055	31107	31164	31198	31206	31212	938	938	938	939	939	939
E4_THYROID	40_50	UKBB	M13_ARTHROPATHIES	0.828963230731952	0.626922583220286	0.542647203758886	-0.0339229328406048	-11.975790328043	NA	0.411880016469914	0.357260469478851	0.502866274350703	1.00168108136617	517.163527534512	0	0.0441532737173956	0.0792926081617553	0.280539422105393	0.972984004630653	0.981525293663782	NA	1458	34662	1439	1143	606	281	90	0	19	13	5	1	0	0	33565	33861	34398	34723	34914	35004	1097	1103	1111	1115	1116	1116
E4_THYROID	40_50	UKBB	M13_ARTHROSIS	-0.191910852222012	0.706084310501265	0.754779781826669	-11.8761997653692	-11.914865736345	NA	1.00165121054848	0.50289313095357	0.709420790722148	623.567454912391	910.93258159648	0	0.848059859384338	0.160305613028417	0.287356758664832	0.984804749634508	0.9895640835089	NA	702	33635	695	536	254	102	29	0	7	6	2	0	0	0	32592	32751	33033	33185	33258	33287	1043	1044	1048	1050	1050	1050
E4_THYROID	40_50	UKBB	M13_ARTHROSIS_INCLAVO	-0.281560140591287	0.624764196749599	0.675744551076046	-11.8892408962571	-11.9285453560538	NA	1.00137202930781	0.502430773803197	0.709062098989506	603.192728592389	888.414957358004	0	0.77857666857528	0.213689849688353	0.34058408931328	0.984274300574803	0.989287307544799	NA	702	37378	695	536	254	102	29	0	7	6	2	0	0	0	36148	36307	36589	36741	36814	36843	1230	1231	1235	1237	1237	1237
E4_THYROID	40_50	UKBB	M13_ARTHROSIS_KNEE	-12.9723373520284	1.47279427505207	-12.9479630843864	-12.8219368423839	-13.0319877343358	NA	866.265637768559	0.503240214240079	1013.30658448889	1548.1810433075	2081.75978614363	0	0.988052116575341	0.00342664219176299	0.989804962415966	0.993392046401847	0.995005209551377	NA	369	32211	365	281	124	51	17	0	4	4	0	0	0	0	31277	31361	31518	31591	31625	31642	934	934	938	938	938	938
E4_THYROID	40_50	UKBB	M13_ARTHROSIS_OTH	-13.130545242249	-13.1577007664494	1.64912487832861	-13.0224845837266	-12.6683050979439	NA	1028.37441364457	807.147339353378	0.709812928443011	1809.52080181809	3026.55320047263	0	0.989812684440268	0.986993872325683	0.020161793834581	0.994257955093373	0.996660288167955	NA	257	32505	255	198	101	36	8	0	2	2	2	0	0	0	31522	31579	31676	31741	31769	31777	983	983	983	985	985	985
E4_THYROID	40_50	UKBB	M13_ARTHTROSIS_COX	1.87609153005939	1.46769405968714	-11.0254105939873	-11.271316136656	-11.6286147376078	NA	1.00199286503871	1.00166103799383	709.159128237816	1235.72131553344	2429.00022186882	0	0.0611567916709169	0.142849938880015	0.9875956606091	0.992722400825825	0.996180215778782	NA	106	31814	104	74	35	12	2	0	2	1	0	0	0	0	30906	30936	30975	30998	31008	31010	908	909	910	910	910	910
E4_THYROID	40_50	UKBB	M13_DORSALGIA	0.913346259692083	1.56098970234353	0.342075921777704	1.19814637728655	-10.1049715784502	NA	0.709520037779361	0.41189759424345	1.00178597007273	1.00214430289689	457.58087652388	0	0.197999017299237	0.000150797805207354	0.732752741069028	0.231859451400577	0.982381375743859	NA	409	32511	399	299	161	71	19	0	10	8	2	1	0	0	31507	31607	31745	31835	31887	31906	1004	1006	1012	1013	1014	1014
E4_THYROID	40_50	UKBB	M13_DORSALGIANAS	2.13279860591813	1.70190057064817	1.6038104725663	2.99787974301178	-7.90805853700256	NA	0.709905480920905	0.70962420081617	1.00202838936599	1.00249045767974	428.632740665602	0	0.00266156262418034	0.0164708079097544	0.109473542028247	0.00278582967681401	0.985280266116311	NA	115	31894	109	84	43	13	3	0	6	4	2	1	0	0	30945	30970	31011	31041	31051	31054	949	951	953	954	955	955
E4_THYROID	40_50	UKBB	M13_DORSOPATHY	0.929206853857032	1.03545704893853	0.231907191788775	0.540633667360571	-12.0037713392462	NA	0.412039009466557	0.306034644832685	0.580084611458807	0.709757383010454	586.019716414302	0	0.0241243595392901	0.000715777223981767	0.68931733634944	0.44622942914011	0.983657624753007	NA	1223	33502	1201	953	571	271	73	0	22	16	5	2	0	0	32449	32697	33079	33379	33577	33650	1053	1059	1070	1073	1075	1075
E4_THYROID	40_50	UKBB	M13_DORSOPATHYOTH	0.876295002111102	1.2515762175124	0.360818872002288	-0.0175645264233128	-12.0069289119884	NA	0.45077898569002	0.293556164091594	0.580167305031813	1.0019308304889	628.932103833102	0	0.0519006266711317	2.0125099882656e-05	0.533993088707437	0.986013259372929	0.984768528691019	NA	1100	33146	1079	864	520	247	67	0	21	16	4	1	0	0	32123	32338	32682	32955	33135	33202	1023	1028	1040	1043	1044	1044
E4_THYROID	40_50	UKBB	M13_FIBROBLASTIC	0.40589520804703	0.968597282208108	0.451955896102826	-11.9486305388267	-11.9551554733354	NA	1.00188710085259	0.580132345565085	1.00179781845216	768.822244742398	1158.90824474934	0	0.685381451809189	0.0949956917316739	0.65188517666808	0.987600197417776	0.9917692666031	NA	396	32510	391	316	173	73	20	0	5	4	1	0	0	0	31558	31633	31776	31876	31929	31949	952	953	956	957	957	957
E4_THYROID	40_50	UKBB	M13_GOUT	-12.4210141958776	-12.404645632109	-12.4726323749407	-12.352379170747	-12.3738517187608	NA	1367.68681826529	1047.41510136912	1429.50483537855	2058.61834299183	2822.39573067435	0	0.992753897243598	0.990550791319011	0.993038432405342	0.995212462027092	0.996501952752711	NA	157	31568	157	127	65	33	10	0	0	0	0	0	0	0	30676	30706	30768	30800	30823	30833	892	892	892	892	892	892
E4_THYROID	40_50	UKBB	M13_IMPINGEMENT	-13.0809889569471	-13.017488585927	-12.9912780778571	-13.0741970971121	-12.4040177148686	NA	1309.59287231007	993.917744729081	1295.05562016621	1816.256338307	3070.79220659903	0	0.992030389140983	0.989550285941379	0.991996199856227	0.994256532132201	0.996777070330056	NA	160	32273	160	128	72	35	8	0	0	0	0	0	0	0	31316	31348	31404	31441	31468	31476	957	957	957	957	957	957
E4_THYROID	40_50	UKBB	M13_INTERVERTEB	0.880252678405348	1.44923923649685	-12.0879017074376	-12.1821014104487	-12.1080394535274	NA	1.00183501523111	0.579998122876116	682.775778922657	964.068305569608	1538.88567605822	0	0.379596305141669	0.012465104071306	0.985874943671518	0.989918087839538	0.993722263963343	NA	244	32037	240	190	105	50	12	0	4	3	0	0	0	0	31073	31123	31208	31263	31301	31313	964	965	968	968	968	968
E4_THYROID	40_50	UKBB	M13_JOINTOTH	1.27799079165058	1.50618457557665	1.31338194925356	1.48822408129178	-10.361879396482	NA	0.70955136972835	0.502951971798887	0.709523752423286	1.00198167125458	453.118513733939	0	0.0716831621888048	0.0027472508555357	0.0641587095241487	0.137469470822693	0.981755627237373	NA	321	32113	312	240	140	63	20	0	9	7	3	1	0	0	31176	31248	31348	31425	31468	31488	937	939	943	945	946	946
E4_THYROID	40_50	UKBB	M13_KNEEDERANGEMENTS	0.462799663316147	-13.814895489501	-13.814502424096	-13.7582147232337	-13.8386732239721	NA	1.00189204024104	947.410111162173	1213.26538995482	1726.87916355893	2319.49549283206	0	0.644134616694552	0.988365860695627	0.990915309933416	0.993643243133144	0.995239655246036	NA	457	31921	456	385	230	108	36	0	1	0	0	0	0	0	31016	31087	31242	31364	31436	31472	905	906	906	906	906	906
E4_THYROID	40_50	UKBB	M13_LIMBPAIN	2.28571994165136	2.24542283581464	-11.1441599442673	3.56384352267238	-11.7506085754232	NA	0.709882685249999	0.580295312151485	582.513207509658	0.710326293332057	2578.73939137992	0	0.00128255055356418	0.000109081810808896	0.984736464893297	5.24321141461332e-07	0.996364271338053	NA	126	32425	119	87	55	16	2	0	7	5	2	2	0	0	31459	31491	31523	31562	31576	31578	966	968	971	971	973	973
E4_THYROID	40_50	UKBB	M13_LOWBACKPAIN	0.876845032451617	1.13183571663255	0.964711825566009	-11.0450498629517	-10.8280823490627	NA	1.00184887927272	0.709241724551979	1.00187370501392	591.243484792487	838.807154864451	0	0.381450490040008	0.110524708180149	0.335593884854877	0.985095544499966	0.989700469605953	NA	223	31930	219	161	93	46	13	0	4	3	1	0	0	0	30965	31023	31091	31138	31171	31184	965	966	968	969	969	969
E4_THYROID	40_50	UKBB	M13_LOWBACKPAINORANDSCIATICA	0.560013718703095	1.51682757825533	0.645902153836075	-11.1898212662007	-10.9840300652905	NA	1.00136867519812	0.502301794372814	1.00139334763135	550.86975504553	768.501050227883	0	0.575992281026602	0.00252980526067599	0.518924956572662	0.983793679732931	0.988596385625608	NA	271	38013	265	195	110	52	15	0	6	5	1	0	0	0	36748	36818	36903	36961	36998	37013	1265	1266	1270	1271	1271	1271
E4_THYROID	40_50	UKBB	M13_MENISCUSDERANGEMENTS	0.625064759260157	-13.7696862581583	-13.7521082743362	-13.698915899689	-13.7657041140681	NA	1.00185955757524	1013.97983979556	1319.5453068896	1820.0496167308	2534.90611589491	0	0.532690257033705	0.989165186552034	0.991684714283728	0.99399464157669	0.995667141781248	NA	398	31877	397	332	193	96	30	0	1	0	0	0	0	0	30971	31036	31175	31272	31338	31368	906	907	907	907	907	907
E4_THYROID	40_50	UKBB	M13_MUSCULOSKELETAL	0.770619691006093	0.851837262813736	0.442731299596811	-0.0625600068362111	-12.9298002677471	NA	0.322474395198889	0.243150645084381	0.383236961585502	0.710453429087935	633.695103975813	0	0.0168617659122018	0.000459477617258861	0.247991483427197	0.929831809753478	0.98372123728221	NA	2819	27798	2782	2237	1288	605	182	0	37	27	9	2	0	0	27018	27563	28512	29195	29618	29800	780	790	808	815	817	817
E4_THYROID	40_50	UKBB	M13_OSTEOCHONDRO	-12.1331625474217	0.221753800060063	1.57716637110736	1.38233213376658	-12.2828281222118	NA	626.035662774958	1.00113907854953	0.708923291842455	1.00164399159872	1340.82031193398	0	0.984537211497508	0.824701974643616	0.0260990415973094	0.167567149282636	0.992690935715925	NA	238	37873	234	181	95	51	14	0	4	4	3	1	0	0	36618	36671	36757	36801	36838	36852	1255	1255	1256	1258	1259	1259
E4_THYROID	40_50	UKBB	M13_OTHERBONE	-11.0823226874506	0.900540129366491	1.54342105279266	-11.1322242561327	-11.1726764377195	NA	536.122953710712	1.0012357429846	1.00147475310273	681.003435623349	1224.88635899499	0	0.983507916566122	0.368424375587814	0.123280711562204	0.986957724688241	0.992722277985844	NA	119	37327	117	95	53	32	6	0	2	2	1	0	0	0	36130	36152	36194	36215	36241	36247	1197	1197	1198	1199	1199	1199
E4_THYROID	40_50	UKBB	M13_OTHERJOINT	1.17313850127351	0.865800611564124	0.729034531213941	0.40577830873678	-12.0342659104881	NA	0.450870689545652	0.411761402999076	0.580151019975005	1.00187596607178	658.403748901764	0	0.00926980569275735	0.0354941456299314	0.208888049068884	0.685463906693451	0.985417123806734	NA	899	32913	884	708	404	192	60	0	15	10	4	1	0	0	31949	32125	32429	32641	32773	32833	964	969	975	978	979	979
E4_THYROID	40_50	UKBB	M13_POLYARTHROPATHIES	1.12186526137644	-12.8878919951193	0.646100525659284	-12.8463896197202	-12.9615295313965	NA	0.709569824280871	632.509001062676	1.00161929606606	1336.86358692262	1802.05615903282	0	0.113866641008847	0.983743569611827	0.518890903267369	0.992332966282984	0.994261158246428	NA	405	32477	402	305	151	67	22	0	3	1	1	0	0	0	31504	31601	31755	31839	31884	31906	973	975	975	976	976	976
E4_THYROID	40_50	UKBB	M13_SHOULDER	0.709180828448352	0.213895227195729	0.108199183534659	0.819582563809079	-10.9523345901207	NA	0.709618277226877	0.709331907525087	1.00173483560865	1.00200052674616	562.711713494781	0	0.317608928653843	0.762999223345886	0.913986331279767	0.413387885027436	0.984471361173447	NA	559	32738	553	440	238	109	30	0	6	4	2	1	0	0	31766	31879	32081	32210	32289	32319	972	974	976	977	978	978
E4_THYROID	40_50	UKBB	M13_SOFTOVERUSE	1.71966559730026	0.521207969496286	-11.8981353740834	-11.8705859427379	-11.8176998166839	NA	0.709843825590874	1.00170346993721	677.916740760705	987.492655249146	1815.34614127365	0	0.0154100066565687	0.60283943142465	0.985997025027796	0.990408911803485	0.994805897666118	NA	257	32267	254	195	104	46	8	0	3	1	0	0	0	0	31319	31378	31469	31527	31565	31573	948	950	951	951	951	951
E4_THYROID	40_50	UKBB	M13_SOFTTISSUE	0.0557979849855486	0.848952285613998	0.107410917151809	-0.220330783749547	-11.9444446689623	NA	0.580004794099634	0.305993773014696	0.580023786640936	1.00180656153845	549.422668770543	0	0.923359644285153	0.00553018767316364	0.853084999125143	0.82592297660879	0.982655361943953	NA	1579	34628	1561	1241	688	315	81	0	18	15	4	1	0	0	33550	33870	34423	34796	35030	35111	1078	1081	1092	1095	1096	1096
E4_THYROID	40_50	UKBB	M13_SOFTTISSUEOTH	1.82769264353079	1.60259064018727	0.794936443408583	2.62040932027785	-9.72545511017424	NA	0.580426854256911	0.503050343929289	1.00184650187582	0.709784340466349	448.509858836051	0	0.00163899287917605	0.00144381277898584	0.427503285771932	0.000222638624479178	0.982700085026575	NA	266	32993	256	204	112	38	13	0	10	7	3	2	0	0	31983	32035	32127	32201	32226	32239	1010	1013	1017	1018	1020	1020
E4_THYROID	40_50	UKBB	M13_SPONDYLOPATHY	1.6618146633534	0.848821292759327	0.728359209785826	1.46092849855799	-10.3112494198511	NA	0.580370796593704	0.709364145330012	1.00177833870066	1.00207484244657	557.616448726999	0	0.0041916457221428	0.231464613393146	0.467185378767543	0.144867122187903	0.985246637023533	NA	305	32383	298	215	114	51	13	0	7	4	2	1	0	0	31390	31473	31574	31637	31675	31688	993	996	998	999	1000	1000
E4_THYROID	40_50	UKBB	M13_SPONDYLOSIS	1.62149986608712	0.486363394808422	1.05154351838427	-11.2516849358581	-11.0007360483365	NA	0.709706547231188	1.00168892820992	1.00191443553122	688.920728026838	972.686621514736	0	0.0223276701845239	0.627290972238687	0.293932299075705	0.986969260432219	0.990976404789501	NA	216	32100	212	157	84	37	10	0	4	2	1	0	0	0	31125	31180	31253	31300	31327	31337	975	977	978	979	979	979
E4_THYROID	40_50	UKBB	M13_SYNOTEND	-13.029915820311	-13.0169413449049	-13.0723733053987	-13.0348072953492	-13.115148022188	NA	878.480504423105	684.799304504264	917.537659397885	1210.13285797196	2123.65579631321	0	0.988165944007976	0.984834401774806	0.988632736895545	0.991405844145416	0.995072502982853	NA	352	32680	352	269	149	80	16	0	0	0	0	0	0	0	31698	31781	31901	31970	32034	32050	982	982	982	982	982	982
E4_THYROID	40_50	UKBB	MIGRAINE_UNSPE	1.22653204747711	-12.3366369417608	-12.2244055908584	-12.2148562404322	-11.2207103676813	NA	1.00141500732084	720.070521282908	935.405862516737	1264.24294707563	2296.55941446846	0	0.220650981446951	0.986330879626414	0.989573096288604	0.992291122842604	0.996101648454079	NA	116	38472	115	84	47	24	5	0	1	0	0	0	0	0	37186	37217	37254	37277	37296	37301	1286	1287	1287	1287	1287	1287
E4_THYROID	40_50	UKBB	MULTIMORB	0.989284264603948	0.501552322832332	0.156039589373215	0.829186580115506	-12.0814112213127	NA	0.450817267801161	0.450455734667038	0.709336371204217	0.70979963061485	621.682593582534	0	0.0282049369178632	0.26552246786642	0.825886978544941	0.242726866580841	0.984495360047724	NA	1094	32663	1080	834	449	215	67	0	14	9	4	2	0	0	31716	31962	32347	32581	32729	32796	947	952	957	959	961	961
E4_THYROID	40_50	UKBB	N14_ABNORMALBLEED	1.34355794795987	0.828032898655606	-12.4999245922954	-12.5004139639872	-12.5008994792517	NA	1.00326391426737	1.0027850431553	1059.76027721513	1373.59057538544	1596.89331731489	0	0.180509817589439	0.408955456918613	0.990589130574902	0.992738921034123	0.993754014303878	NA	120	13641	118	90	50	29	12	0	2	1	0	0	0	0	13061	13089	13129	13150	13167	13179	580	581	582	582	582	582
E4_THYROID	40_50	UKBB	N14_BENIGNMAMDYSP	-13.0079858482863	-13.0078104894046	-13.0084719900771	-13.0082569018273	-13.006674186805	NA	1077.85335368092	834.97912834775	1079.13503206986	1508.15566571955	2289.28078501066	0	0.990371028578145	0.987570573904426	0.990382104846915	0.993118111817226	0.995466799548375	NA	124	18205	124	98	59	29	8	0	0	0	0	0	0	0	17276	17302	17341	17371	17392	17400	929	929	929	929	929	929
E4_THYROID	40_50	UKBB	N14_BREAST	0.401077872633343	-0.166092061312511	0.720780619353012	0.267279764892183	-12.0009187133431	NA	0.709634341060148	0.709239284668003	0.580290843189219	1.00211212670673	705.188436895758	0	0.571944883282509	0.814842607955629	0.214198802048032	0.789687505807071	0.98642223115912	NA	441	18451	433	361	228	117	31	0	8	6	4	1	0	0	17512	17584	17717	17828	17914	17945	939	941	943	946	947	947
E4_THYROID	40_50	UKBB	N14_BREASTDISOTH	-12.5027984928448	0.806135518557614	1.60476106771028	-12.5037538952645	-12.5027750535405	NA	596.938699085111	0.579958223230283	0.503433753149272	815.144318441066	1345.84750956187	0	0.983289640004448	0.164532234514235	0.00143443435051349	0.987761478875325	0.992587846969928	NA	244	18261	237	199	123	62	14	0	7	7	4	0	0	0	17327	17365	17441	17502	17550	17564	934	934	937	941	941	941
E4_THYROID	40_50	UKBB	N14_CALCUKIDUR	1.78033035866406	-11.5881601635265	-11.5832618125155	-11.5062815586046	-11.4343121248509	NA	1.00149020319282	650.513710258955	870.489850248137	1157.62689056755	1760.73310296209	0	0.0754562204740506	0.985787347832609	0.989383181176315	0.992069523161524	0.994818523621092	NA	126	37941	125	97	54	29	8	0	1	0	0	0	0	0	36664	36692	36735	36760	36781	36789	1277	1278	1278	1278	1278	1278
E4_THYROID	40_50	UKBB	N14_CYSTITIS	-12.5036374016365	0.158989796094281	-12.5067390497942	1.28310763764685	-12.46368930607	NA	717.796272157547	1.00144998581434	709.690987080247	1.00182483262582	1401.01662591945	0	0.986101969170571	0.87385828198294	0.985939771414515	0.200274307617818	0.99290197281513	NA	208	35483	206	160	99	48	14	0	2	2	1	1	0	0	34361	34407	34468	34519	34553	34567	1122	1122	1123	1123	1124	1124
E4_THYROID	40_50	UKBB	N14_ENDOMETRIOSIS	2.08010892933008	-13.1796258124674	-13.180749935581	-13.181261231066	-13.1766297048864	NA	0.583074947308826	883.583713105836	1283.14294613016	1809.34832968275	2868.14067401393	0	0.00036042919048354	0.988099112890375	0.991804083905053	0.994187392428518	0.996334422325439	NA	165	13657	162	136	67	31	7	0	3	0	0	0	0	0	13073	13099	13168	13204	13228	13235	584	587	587	587	587	587
E4_THYROID	40_50	UKBB	N14_FEMALEGENINF	1.18163364210492	-13.0174999577884	0.424966809641244	1.08623110957738	-13.0127601248332	NA	0.7094686303648	652.682006502813	1.00154114241549	1.00191879320475	1542.85107473308	0	0.0958092117180919	0.98408754405335	0.671337644921686	0.278297920606432	0.993270538245118	NA	208	20011	204	167	102	52	18	0	4	2	2	1	0	0	18995	19032	19097	19147	19181	19199	1016	1018	1018	1019	1020	1020
E4_THYROID	40_50	UKBB	N14_FEMALEGENNONINF	1.25194264253905	-0.276579176889829	-1.0868268320202	-0.368230461887557	-12.5112165764053	NA	0.309128196340127	0.504123315470252	1.0023420333638	1.00281821626922	616.215094323682	0	5.12364359437524e-05	0.583256667233578	0.278237392484379	0.713473102335933	0.983801401754697	NA	1153	14789	1136	914	509	240	71	0	17	6	2	1	0	0	14104	14326	14731	15000	15169	15240	685	696	700	701	702	702
E4_THYROID	40_50	UKBB	N14_FEMALE_GENITAL_DYSPLASIA_ALL	0.856173396752994	0.268731483646374	0.75599658622841	-12.0019195512798	-12.0018774244473	NA	1.00179523229377	1.00138633216405	1.00153324681353	826.690243765843	1126.54786472866	0	0.392750962984758	0.788422650562651	0.450345451344838	0.988416689330341	0.991499756156803	NA	137	19606	134	118	72	37	12	0	3	2	1	0	0	0	18604	18620	18666	18701	18726	18738	1002	1003	1004	1005	1005	1005
E4_THYROID	40_50	UKBB	N14_FEMGENPAIN	1.2398887326534	-13.0235633080082	-13.022424437575	-13.0208995123161	-13.0124262221045	NA	1.00347235551703	918.553189230314	1140.38545934777	1506.67873598523	2025.75134749455	0	0.216607918386846	0.988687697054667	0.990888900324941	0.993104671141535	0.994874818868757	NA	134	13594	133	115	73	40	12	0	1	0	0	0	0	0	13015	13033	13075	13108	13136	13148	579	580	580	580	580	580
E4_THYROID	40_50	UKBB	N14_FEMGENPROL	0.83853440471072	-13.0119749147577	-13.0124654119548	-13.0136454192632	-13.0096125190557	NA	1.00314839780596	777.255981466372	1131.85357117998	1578.41323138605	2086.20972188175	0	0.403209671133939	0.986643307719214	0.990827244081693	0.993421704204305	0.995024420802184	NA	189	13861	188	146	71	34	11	0	1	0	0	0	0	0	13266	13308	13383	13420	13443	13454	595	596	596	596	596	596
E4_THYROID	40_50	UKBB	N14_GENITOURINARY	1.29144611070362	0.00235557885173269	-0.305919104273618	0.372775103447666	-12.5799173079163	NA	0.266903005985829	0.383248473315703	0.581346722484313	0.582114145115737	521.986769419236	0	1.30734167404585e-06	0.995095953944315	0.598731975276188	0.521924636160537	0.980772788059534	NA	2052	27381	2024	1621	931	453	133	0	28	13	6	3	0	0	26646	27049	27739	28217	28537	28670	735	750	757	760	763	763
E4_THYROID	40_50	UKBB	N14_LUMPNASBREAST	1.21555642386769	-13.024188833877	-13.0223405136299	0.930347842037698	-13.0124068992138	NA	0.709893296301434	656.950412512641	807.953727145819	1.00222103178717	1802.23046110241	0	0.086839805507566	0.98418279629862	0.987140507873169	0.353259188026591	0.994239189392598	NA	196	18212	193	162	110	59	13	0	3	1	1	1	0	0	17284	17315	17367	17418	17464	17477	928	930	930	930	931	931
E4_THYROID	40_50	UKBB	N14_MALEGEN	1.54130131525469	-13.5173697265848	-13.5184751568027	-13.5189809238777	-13.5159979635865	NA	1.00955890044074	1382.90798521111	1766.37848191754	2382.28999314393	3743.95096130816	0	0.126833719650836	0.992201123297868	0.993893677130715	0.995472201833296	0.997119571600737	NA	350	16247	349	281	161	78	20	0	1	0	0	0	0	0	16038	16106	16226	16309	16367	16387	209	210	210	210	210	210
E4_THYROID	40_50	UKBB	N14_MENORRHAGIA	2.07829674320228	-0.0477870639538169	-13.6369245662015	-13.625763522746	-13.5758180482525	NA	0.325087626384851	0.710627727092406	813.412921938261	1190.59127064424	1734.82169984678	0	1.62624462595164e-10	0.946385650386959	0.986624036089598	0.990868781511915	0.99375623150883	NA	506	13772	494	404	238	105	28	0	12	2	0	0	0	0	13168	13258	13424	13557	13634	13662	604	614	616	616	616	616
E4_THYROID	40_50	UKBB	N14_MENSIRREG	0.873789194828648	0.809557937649596	-13.0078954318895	0.954126554798133	-13.0064255544173	NA	0.709383710334231	0.579843349680393	755.74613485134	1.00200505279278	1611.43624870807	0	0.21803942582695	0.162664321856613	0.986267496424946	0.340986784547881	0.99356008438235	NA	275	19917	269	210	124	59	16	0	6	4	1	1	0	0	18919	18978	19064	19129	19172	19188	998	1000	1003	1003	1004	1004
E4_THYROID	40_50	UKBB	N14_MESNRUIRREG	1.70484001338735	0.313983875016401	-0.592011602230014	-13.5204096764537	-13.5154162440133	NA	0.324468644132777	0.50475119760439	1.00271077428706	954.802008331876	1381.67638307493	0	1.48627287769005e-07	0.533904571585181	0.554915049921214	0.988701986871281	0.992195299772188	NA	700	13887	685	546	331	145	41	0	15	5	1	0	0	0	13272	13411	13626	13812	13916	13957	615	625	629	630	630	630
E4_THYROID	40_50	UKBB	N14_OTHBLADD	-12.0455461307763	-12.0762859110162	-12.0714027265482	-12.0489149418294	-12.095255539025	NA	813.206960394109	633.442617266909	868.627336522596	1313.65939622599	2230.24606762948	0	0.988181847534839	0.984789627079137	0.988912073747898	0.992681886611617	0.995672867453279	NA	139	35616	139	108	56	23	5	0	0	0	0	0	0	0	34484	34515	34567	34600	34618	34623	1132	1132	1132	1132	1132	1132
E4_THYROID	40_50	UKBB	N14_OTHDISMALEGEN	2.45020352144216	-13.1712949459175	-13.1720311301587	-13.173324379406	-13.1719409734913	NA	1.0113301225963	1758.60849417789	2309.45075278202	3188.5641483103	5507.94085766276	0	0.0154033776693976	0.994024210238953	0.995449262869173	0.996703606467665	0.998091904290069	NA	158	15546	157	133	73	34	7	0	1	0	0	0	0	0	15360	15384	15444	15483	15510	15517	186	187	187	187	187	187
E4_THYROID	40_50	UKBB	N14_OTHFEMPELINF	1.06722252765512	-12.5009754903361	1.05361496940703	1.64501046907383	-12.5015514643671	NA	1.00173126943336	672.415198606468	1.00156567809046	1.00187278169058	1632.39976816516	0	0.286704876102832	0.985167258539337	0.292814265268627	0.100603375484676	0.993889549857978	NA	117	19899	114	94	55	30	10	0	3	2	2	1	0	0	18894	18914	18953	18978	18998	19008	1005	1006	1006	1007	1008	1008
E4_THYROID	40_50	UKBB	N14_OTHNONINFUTER	-14.0132606625229	-14.0125491653103	-14.0137169416521	-14.0137568529219	-14.009624844678	NA	1871.06933239715	1439.69532341606	1888.00698700444	2908.68089644553	3309.17598191163	0	0.994024347676561	0.992234315181091	0.994077762531881	0.996155880492697	0.996622110750089	NA	156	13801	156	124	70	30	12	0	0	0	0	0	0	0	13199	13231	13285	13325	13343	13355	602	602	602	602	602	602
E4_THYROID	40_50	UKBB	N14_OVARYCYST	1.57648780637574	-12.5060924717467	0.868045336295959	1.71361364423066	-12.5053920560816	NA	0.711504169145294	623.960391648292	1.00302553849724	1.00338856395367	1658.45622761542	0	0.0267112825490927	0.984009000930581	0.386804492355683	0.08766852840685	0.993983703319652	NA	184	13711	180	143	82	34	11	0	4	2	2	1	0	0	13122	13159	13220	13268	13291	13302	589	591	591	592	593	593
E4_THYROID	40_50	UKBB	N14_POLYPFEMGEN	1.71277342553835	-0.148528920111936	0.410335826860944	1.31301337426384	-11.5025682718528	NA	0.50622166063507	1.00257018001242	1.00307631834026	1.00360642046091	775.108635048374	0	0.000715823997732728	0.882225848338328	0.682482879607713	0.190773232415678	0.988159872860565	NA	310	13993	303	236	130	52	18	0	7	3	2	1	0	0	13389	13456	13562	13640	13674	13692	604	608	609	610	611	611
E4_THYROID	40_50	UKBB	N14_RENALTUB	1.60984465278966	1.20632489747073	-11.5189973575866	-11.3202249684715	2.63241820315455	NA	0.709089756050258	0.708818026602084	559.18426449709	915.127607497322	1.001555494871	0	0.0231895427211279	0.0887774227818151	0.983565023628112	0.990130335586919	0.00858052693069051	NA	227	38129	222	157	79	29	11	0	5	3	1	1	1	0	36872	36937	37015	37065	37083	37094	1257	1259	1261	1261	1261	1262
E4_THYROID	40_50	UKBB	N14_RENFAIL	2.53174316976575	1.77661431946042	-11.0086718683153	-10.8091782457155	3.44052097906578	NA	0.579854217865063	0.708817526405307	625.121145134188	1000.85909594984	1.00151191852471	0	1.26443006229757e-05	0.0121950970700996	0.985949610890026	0.991383093965639	0.000591839112235965	NA	143	38391	137	92	42	16	5	0	6	3	1	1	1	0	37122	37167	37217	37243	37254	37259	1269	1272	1274	1274	1274	1275
E4_THYROID	40_50	UKBB	N14_URETHRAOTH	1.79351778720002	0.39010491497819	0.943869559556325	1.16589998526576	1.77044361958969	NA	0.45054606074206	0.708947164091776	0.709251404152491	1.00182783022903	1.00174532440917	0	6.86939655169274e-05	0.582141395576348	0.183255853093624	0.24451609533731	0.0771681239248997	NA	355	35983	344	259	146	57	18	0	11	6	4	2	1	0	34819	34904	35017	35106	35145	35163	1164	1169	1171	1173	1174	1175
E4_THYROID	40_50	UKBB	N14_URINOTH	1.40016333235167	-0.186594976826135	0.325030459934675	1.10491175138326	1.08862154789563	NA	0.411804128360053	0.708922895156547	0.709197660296685	0.709553003474752	1.00170482693117	0	0.000673683231324045	0.792389395914044	0.646731685239898	0.11942440850641	0.277139001731312	NA	652	36394	639	491	284	127	39	0	13	7	5	3	1	0	35220	35368	35575	35732	35820	35859	1174	1180	1182	1184	1186	1187
E4_THYROID	40_50	UKBB	N14_UROLITHIASIS	1.37854653206391	0.837945968835875	-11.6708335320432	-11.626526598259	-11.5228336517557	NA	1.00144662024672	1.00120025240649	747.72995070181	962.778593609023	1469.95133358681	0	0.168649816244944	0.402625492227013	0.987546841217797	0.990364970028939	0.99374550932438	NA	172	37987	170	136	72	41	11	0	2	1	0	0	0	0	36709	36743	36807	36838	36868	36879	1278	1279	1280	1280	1280	1280
E4_THYROID	40_50	UKBB	NEURODIS	1.53488652069608	0.909291021141479	0.265794150454985	1.77043910504095	-12.5175516615561	NA	0.362947438521181	0.386083252069494	0.712013650403962	0.508230288444465	995.031668916275	0	2.34784655553029e-05	0.0185143201404282	0.708925746323655	0.000494834387215183	0.989962834256204	NA	1287	21211	1266	977	525	228	60	0	21	13	6	4	0	0	20753	21042	21494	21791	21959	22019	458	466	473	475	479	479
E4_THYROID	40_50	UKBB	O15_PREG_BIRTH_PUERP	0.99927121049807	0.218549762944603	-13.0085738697723	0.513410433301589	-13.0051616334042	NA	1.00771459838018	1.00432856291527	758.772477347745	1.00270058854468	884.116391406769	0	0.321382318868189	0.827734680311013	0.986321549445414	0.608631653257871	0.988263713262772	NA	128	15152	125	122	114	93	50	0	3	2	1	1	0	0	14336	14339	14347	14368	14411	14461	816	817	818	818	819	819
E4_THYROID	40_50	UKBB	OFFICIAL_TILASTOKESKUS	-11.3038312786797	1.35866801779572	2.3405865535053	-11.2148924431213	-11.1351669021836	NA	481.967197109117	0.708803135483249	0.579735577505997	760.587167431675	824.724591298252	0	0.981288507351432	0.0552572188556485	5.40619162750707e-05	0.988235582089724	0.989227545876351	NA	229	38092	224	166	98	47	18	0	5	5	3	0	0	0	36803	36861	36929	36980	37009	37027	1289	1289	1291	1294	1294	1294
E4_THYROID	40_50	UKBB	PAIN	1.37025727077565	0.75023628408683	0.716094250541808	-0.188046796279366	-12.1796630058351	NA	0.321426212232831	0.337611832510917	0.450807715658351	1.00189384656654	549.002713509352	0	2.01651843676071e-05	0.0262707389048776	0.112180240725828	0.851118621118687	0.982300327980892	NA	1378	33952	1353	1064	601	299	94	0	25	15	6	1	0	0	32943	33232	33695	33997	34202	34296	1009	1019	1028	1033	1034	1034
E4_THYROID	40_50	UKBB	PNEUMONIA	1.9790620028471	-12.1160625734787	-12.0918012524892	-12.1085489155404	-12.2128873728182	NA	0.709159273177115	667.200736184241	895.144663308252	1445.83199645373	1763.21613147174	0	0.00525916250245891	0.985511574789912	0.98922233631631	0.993317957187911	0.994473509975816	NA	176	37582	174	118	61	25	8	0	2	0	0	0	0	0	36330	36386	36443	36479	36496	36504	1252	1254	1254	1254	1254	1254
E4_THYROID	40_50	UKBB	PULMONARYDG	0.599613362279426	1.33335616528726	-14.1653196143793	-14.1381181012248	-14.0735169992643	NA	0.505756278562115	0.276391636033819	794.34531335379	1136.07195890781	1494.54536146114	0	0.23578911563735	1.40597866327919e-06	0.985772320139907	0.990070791822186	0.992486761344834	NA	1484	21747	1466	1182	703	340	104	0	18	14	0	0	0	0	21124	21408	21887	22250	22486	22590	623	627	641	641	641	641
E4_THYROID	40_50	UKBB	PULM_ANXIETY	0.435146426984175	0.671314754675107	1.77056789836208	-11.6571212643377	-11.563664320074	NA	1.00167544223368	0.709188346606312	0.580201998918691	687.278098032578	1065.37983016538	0	0.663984505173021	0.343844753047624	0.00227594531537022	0.986467499598486	0.991339907319815	NA	333	33398	327	237	115	51	11	0	6	5	3	0	0	0	32371	32461	32583	32647	32687	32698	1027	1028	1030	1033	1033	1033
E4_THYROID	40_50	UKBB	PULM_IMMUNECOMORB	2.22665321791289	-0.0178856959600696	-12.7998969949294	1.23665811075415	-12.83056574342	NA	0.415685157226848	1.00263770680081	801.900193916723	1.00376357566708	1581.83557653077	0	8.48092276426196e-08	0.985767577121484	0.987264741163601	0.217941125611615	0.993528279290472	NA	468	23998	460	363	204	103	28	0	8	2	1	1	0	0	23462	23559	23718	23819	23894	23922	536	542	543	543	544	544
E4_THYROID	40_50	UKBB	PULM_INFECTIONS	1.02894259686696	0.935076664975631	-14.0734307117322	-14.0162232088399	-13.9770343139353	NA	0.382761610423759	0.306658263190637	677.936021355107	985.260398747263	1325.12332331392	0	0.00718367609682641	0.00229416084697594	0.983437719389524	0.988649750951378	0.991584290378062	NA	1405	30461	1387	1139	703	325	106	0	18	11	0	0	0	0	29508	29756	30192	30570	30789	30895	953	960	971	971	971	971
E4_THYROID	40_50	UKBB	PULM_MEDICATIO_COMORB	0.878668963765446	1.16968863863711	1.23754492596341	2.06835465558705	3.91373042561903	NA	1.00137360671996	0.708808807673734	1.0015307738468	1.0017567808062	1.00169214650268	0	0.380234841373985	0.0988984760966341	0.216587418754293	0.0389488022067941	9.34031556979202e-05	NA	220	38071	214	159	73	27	4	0	6	5	3	2	1	0	36815	36870	36956	37002	37025	37029	1256	1257	1259	1260	1261	1262
E4_THYROID	40_50	UKBB	PULM_PNEUMONIA_SEPSIS	2.03642813129167	-12.4074498049009	-12.3517520382563	-12.3912830503742	-12.3136566763736	NA	0.709948505725711	792.771622114194	1043.25951516783	1702.36047555015	1928.43440615254	0	0.00412531846890619	0.987513038775362	0.990553604480028	0.994192342765805	0.994905292212947	NA	176	29460	174	118	61	25	8	0	2	0	0	0	0	0	28537	28593	28650	28686	28703	28711	923	925	925	925	925	925
E4_THYROID	40_50	UKBB	PULM_PSYCH_COMORB	0.893902427229188	0.682328250762095	1.47887934937482	0.551929811772769	-12.1721087476586	NA	0.581801658396933	0.504585208058248	0.452747853542014	1.0031608205588	755.784897791002	0	0.124430887257384	0.176293513576561	0.00108904083696067	0.582188542205558	0.987150420918649	NA	837	25105	824	650	369	190	60	0	13	10	6	1	0	0	24510	24684	24965	25144	25274	25334	595	598	602	607	608	608
E4_THYROID	40_50	UKBB	Q17_CONGEN_MALFO_DEFORMAT_CHROMOSOMAL_ABNORMALITI	1.14936241266371	-11.8069897023955	1.92103641261835	-11.6992382154096	-11.6241972422767	NA	1.00136020129958	511.972950038571	0.70904198112673	980.291074316942	1320.37761230653	0	0.251050653389581	0.981601020504527	0.00674170379888308	0.990477909874064	0.992975761161426	NA	140	38261	137	110	60	29	9	0	3	2	2	0	0	0	36977	37004	37054	37085	37105	37114	1284	1285	1285	1287	1287	1287
E4_THYROID	40_50	UKBB	R18_ABDOMI_PELVIC_PAIN	1.78137297902394	0.456857968029042	0.313736764354239	-12.6962406303868	-12.7082981390273	NA	0.338415750303315	0.502889242573821	0.709390989828072	642.727984884474	862.015813764356	0	1.41062229224733e-07	0.363631870412466	0.658299537386224	0.984239871537344	0.988237585169995	NA	802	33096	787	625	349	181	60	0	15	6	2	0	0	0	32126	32288	32564	32732	32853	32913	970	979	983	985	985	985
E4_THYROID	40_50	UKBB	R18_ABNORMALITI_BREAT	1.64458045544735	1.89309234430006	1.84754492402107	-10.6360517895649	-10.506344231163	NA	0.709452628167569	0.502951885411173	0.709392087139993	501.91277883077	798.955575440377	0	0.0204440157333258	0.000167241564096985	0.00920336945742601	0.983093264875138	0.989508042104419	NA	229	33963	221	166	85	44	9	0	8	6	2	0	0	0	32968	33023	33104	33145	33180	33189	995	997	1001	1003	1003	1003
E4_THYROID	40_50	UKBB	R18_ABNORMALITI_HEART_BEAT	1.73093681887486	0.626463137640126	2.0862833048653	-10.7082851364809	-10.9373064529039	NA	0.709537505264775	1.00146844033772	0.709186856758511	619.791841686539	794.939926939974	0	0.0147064510156187	0.531613710437651	0.00326314448898277	0.986215452090569	0.989022525678957	NA	199	34051	194	141	70	29	10	0	5	3	2	0	0	0	33046	33099	33170	33211	33230	33240	1005	1007	1008	1010	1010	1010
E4_THYROID	40_50	UKBB	R18_ABNORMAL_FINDI_DIAGNOST_IMAGI_FUNCTION_STUDI_WO_DIAGNOSIS	0.943426289689608	0.531956036257575	1.1209233005168	2.05602311863123	-9.60467653702339	NA	1.00136111234248	1.00120785535752	1.00134001576201	1.0014934604384	515.380526060645	0	0.346118957958793	0.595201007665107	0.26295961429549	0.0400767375442694	0.985131414233271	NA	211	38287	207	149	76	30	6	0	4	3	2	1	0	0	37013	37071	37144	37190	37214	37220	1274	1275	1276	1277	1278	1278
E4_THYROID	40_50	UKBB	R18_ABNORMAL_RESULTS_FUNCTION_STUDI	1.69274298408511	1.26800613236014	-10.0563553701883	3.09404285476174	-10.5661880841892	NA	1.00150107498852	1.00127037844566	396.230570906726	1.0017583578031	1358.43829063464	0	0.0909885779937279	0.205370866899318	0.979751816390113	0.00201093899630644	0.993793966653483	NA	101	37893	98	70	35	13	2	0	3	2	1	1	0	0	36638	36666	36701	36723	36734	36736	1255	1256	1257	1257	1258	1258
E4_THYROID	40_50	UKBB	R18_ABNORMAL_WEIGHT_LOSS	1.96000257329391	1.85945815415979	1.3835932973536	-10.5550760341737	-10.7554605626903	NA	0.709083604087179	0.579408558378918	1.00128533901548	562.612693957292	1187.81134056474	0	0.00570739786100503	0.00133088722946186	0.167027838352674	0.985031908643922	0.99277536897713	NA	139	38396	133	100	56	26	4	0	6	4	1	0	0	0	37116	37149	37193	37223	37245	37249	1280	1282	1285	1286	1286	1286
E4_THYROID	40_50	UKBB	R18_DISTU_SKIN_SENSA	-11.8001710238692	-11.7935607349523	-11.9665085473715	2.44355669615643	-12.1851401097956	NA	766.102622017955	601.851426260543	788.788598138639	1.00194418004179	2135.08170990056	0	0.987710782173597	0.984366078660856	0.987895963242453	0.0147355016530427	0.99544641203089	NA	107	37887	106	82	48	17	4	0	1	1	1	1	0	0	36636	36660	36694	36725	36738	36742	1251	1251	1251	1251	1252	1252
E4_THYROID	40_50	UKBB	R18_DIZZI_GIDDI	-11.987317992549	1.03545647353042	-12.0635120035284	-12.256689717449	-12.3885230938623	NA	888.994847476835	1.00112732924411	1020.67318838632	1585.85031125473	1870.74257113143	0	0.989241550557891	0.301000382490098	0.990569884666747	0.993833386377767	0.994716248395782	NA	105	37929	104	81	37	16	7	0	1	1	0	0	0	0	36653	36676	36720	36741	36750	36757	1276	1276	1277	1277	1277	1277
E4_THYROID	40_50	UKBB	R18_DYSPHAGIA	2.20374768444748	-12.6400180386789	-12.6606867179096	-12.6626193663329	-12.4054846241646	NA	0.710074560674929	905.183508564591	1382.60790240307	2002.72343569766	2506.23963349923	0	0.00191217760947352	0.988858670762914	0.992693788839871	0.994955248939439	0.996050615392154	NA	140	32048	138	99	44	20	7	0	2	0	0	0	0	0	31146	31185	31240	31264	31277	31284	902	904	904	904	904	904
E4_THYROID	40_50	UKBB	R18_DYSPNOEA	1.5498931789174	1.79265302572711	1.09751870175038	-11.4127115166824	-11.417913556332	NA	0.71723028649467	0.515041213475736	1.0081852486076	694.155933241345	1166.98566129879	0	0.0306998060886792	0.000500289931247622	0.276326710999244	0.98688246306978	0.99219353596502	NA	156	21041	149	114	58	31	7	0	7	5	1	0	0	0	19992	20027	20083	20110	20134	20141	1049	1051	1055	1056	1056	1056
E4_THYROID	40_50	UKBB	R18_FEVER_OTHER_UNKNO_ORIGIN	1.68948456837018	-11.3041272501108	1.94913069481666	2.87862962633669	-10.8927198221574	NA	1.00197046216359	549.426030299114	1.00184354507979	1.00258328910263	1934.43602772776	0	0.0917645912481068	0.983585138270424	0.0517095398346874	0.00408900604687081	0.995507172675822	NA	107	33466	104	69	36	14	3	0	3	2	2	1	0	0	32498	32533	32566	32588	32599	32602	968	969	969	970	971	971
E4_THYROID	40_50	UKBB	R18_GENERAL_SYMPTOMS_SIGNS	1.38545300751764	0.513768654701736	0.755778430837056	1.16829171929171	-10.9583074222042	NA	0.411903575273482	0.502576196201002	0.579825356188675	0.709478193730792	439.18619546993	0	0.000769504585336458	0.306653046457577	0.192418192256685	0.0996214698363757	0.98009373418329	NA	804	35616	789	599	341	149	49	0	15	9	5	2	0	0	34512	34702	34960	35152	35252	35301	1104	1110	1114	1117	1119	1119
E4_THYROID	40_50	UKBB	R18_HEADACHE1	0.80114907698507	-12.3854155406828	1.588254884707	1.92742026873521	-12.2623110316094	NA	1.00174720018756	560.351070761376	0.709398935845999	1.00214709191935	1353.52825097124	0	0.423854642970652	0.982365827824148	0.025164110905381	0.0544435410218541	0.99277165082364	NA	248	33706	244	191	101	41	18	0	4	3	3	1	0	0	32725	32778	32868	32928	32951	32969	981	982	982	984	985	985
E4_THYROID	40_50	UKBB	R18_NAUSEA_VOMITI	1.29165390418418	1.48483385357078	0.661211207839506	-11.3954749030263	-11.2887198387848	NA	0.709881629231773	0.503348654046469	1.00185255726475	635.437227633436	859.473949824024	0	0.068829969643119	0.00317865230807442	0.509261182752119	0.985692078199896	0.989520524380793	NA	299	32335	292	221	124	52	16	0	7	5	1	0	0	0	31420	31491	31588	31660	31696	31712	915	917	921	922	922	922
E4_THYROID	40_50	UKBB	R18_OTHER_SYMPTOMS_SIGNS_INVOLVI_DIGES_SYSTEM_ABDOMEN	0.441539572783274	-13.2089034656989	1.33159942206204	1.46894760659797	-13.2602317642264	NA	1.00191990577399	736.401709564645	0.709695946637996	1.00200541193302	2285.88801754495	0	0.659434915343162	0.985689040524657	0.0606146931564985	0.142646200770511	0.995371569045147	NA	376	32707	372	262	128	54	15	0	4	3	3	1	0	0	31776	31886	32020	32094	32133	32148	931	932	932	934	935	935
E4_THYROID	40_50	UKBB	R18_PAIN_THROAT_CHEST	1.46270585307786	1.48581285939163	1.11652863331429	0.840824433138125	-10.8564601694385	NA	0.450639466779938	0.357346759191379	0.580099308482636	1.00193797322429	579.017900478747	0	0.00117102584894668	3.21183531179551e-05	0.0542644202573652	0.401358159113232	0.98504071388017	NA	692	34920	675	510	295	131	30	0	17	12	4	1	0	0	33870	34035	34250	34414	34515	34545	1050	1055	1063	1066	1067	1067
E4_THYROID	40_50	UKBB	R18_SYMPTOMS_SIGNS_ABNORMAL_CLINI_LABOR_FINDI_NOT_ELSEW_CLASSIFIED	1.23776289731552	0.0567941798474286	0.609902172468047	0.504812490516731	0.0922046755971591	NA	0.274563709790258	0.38255694077017	0.383086796417163	0.581344781130545	1.00221726808223	0	6.54082355746151e-06	0.88198021266158	0.111368286994178	0.385201110663592	0.926697495021303	NA	2542	29509	2510	1910	1087	505	142	0	32	18	11	4	1	0	28721	29321	30144	30726	31089	31231	788	802	809	816	819	820
E4_THYROID	40_50	UKBB	R18_SYMPTOMS_SIGNS_CONCERNI_FOOD_FLUID_INTAKE	1.93524199914656	1.83590754201628	1.36313421168638	-10.5390520863355	-10.457751008381	NA	0.709729975331559	0.580090415249687	1.0017331491804	562.775585031818	1019.37976668303	0	0.00639653604820271	0.00155155206503719	0.173584556779835	0.985058954767573	0.991814697542369	NA	168	33688	162	122	69	31	6	0	6	4	1	0	0	0	32719	32759	32812	32850	32875	32881	969	971	974	975	975	975
E4_THYROID	40_50	UKBB	R18_SYMPTOMS_SIGNS_INVOLVI_CIRCULATO_RESPI_SYSTEMS	1.36611672174803	1.26702754732181	1.37551623401676	0.353991022844613	-11.1045852078235	NA	0.381809251977142	0.320264715957366	0.411715033399237	1.0016975233132	418.968180615063	0	0.000346222289211783	7.61551166376247e-05	0.000834945267364199	0.723795232274041	0.978854862396524	NA	1051	35940	1027	775	432	199	55	0	24	17	7	1	0	0	34820	35072	35415	35648	35792	35847	1120	1127	1137	1143	1144	1144
E4_THYROID	40_50	UKBB	R18_SYMPTOMS_SIGNS_INVOLVI_COGNITION_PERCEP_EMOTIONAL_STATE_BEHVI	-12.0160820364098	1.67935948304038	-12.0496872218669	-12.084570326306	-12.3318739015353	NA	686.266851060641	0.579304809709727	764.729362066147	1198.67511569891	1783.12233456411	0	0.986030278944742	0.00374447981438644	0.987428413167166	0.991956178426977	0.994481963931502	NA	196	38316	193	143	72	29	8	0	3	3	0	0	0	0	37028	37078	37149	37192	37213	37221	1288	1288	1291	1291	1291	1291
E4_THYROID	40_50	UKBB	R18_SYMPTOMS_SIGNS_INVOLVI_DIGES_SYSTEM_ABDOMEN	1.47454453583415	0.194624260579223	0.282493296682178	-0.152655240801632	-12.2759676284035	NA	0.306706312523495	0.450255188740651	0.580040106934104	1.00179939143021	595.532994895884	0	1.52695076882149e-06	0.665557374074994	0.626241514173036	0.878886404294642	0.983554040646895	NA	1334	34645	1314	992	535	262	80	0	20	9	4	1	0	0	33594	33916	34373	34646	34828	34908	1051	1062	1067	1070	1071	1071
E4_THYROID	40_50	UKBB	R18_SYMPTOMS_SIGNS_INVOLVI_NERVOUS_MUSCULOS_SYSTEMS	2.22450804507085	1.16958926597081	-10.5700329033494	-10.4744874974349	-10.7415321737363	NA	0.70921336752215	1.00118288924139	456.934159983259	868.575115905514	1166.51369483555	0	0.00170927853440399	0.242723113860212	0.981544575347905	0.990378230806776	0.992652995329146	NA	112	38486	109	72	42	12	4	0	3	1	0	0	0	0	37196	37233	37263	37293	37301	37305	1290	1292	1293	1293	1293	1293
E4_THYROID	40_50	UKBB	R18_SYMPTOMS_SIGNS_INVOLVI_SKIN_SUBCU_TISSUE	2.07556955298415	-12.604139504867	-12.6223837845342	2.18173183929217	-12.4825625499118	NA	0.579757593662938	715.164853022438	952.817414456936	1.00184726008122	2194.70667702297	0	0.000343509466480985	0.985938727720471	0.989430387791279	0.0294277051422788	0.995461994832511	NA	190	38174	186	138	74	26	8	0	4	1	1	1	0	0	36899	36947	37011	37059	37077	37085	1275	1278	1278	1278	1279	1279
E4_THYROID	40_50	UKBB	R18_SYMPTOMS_SIGNS_INVOLVI_URINARY_SYSTEM	0.833903975978689	-13.0981525760325	0.994677479430788	1.06172473897077	1.9739884968488	NA	0.709087810273274	586.498370186804	0.709070684840466	1.00171018134724	1.00146577989285	0	0.239585458689254	0.982182482372285	0.160679380068919	0.289184591684081	0.0487125188978544	NA	462	37457	456	347	189	90	22	0	6	4	4	2	1	0	36217	36326	36484	36583	36651	36673	1240	1242	1242	1244	1245	1246
E4_THYROID	40_50	UKBB	R18_SYNCO_COLLAP	1.35454524697075	-12.0891250390886	-12.1648888686324	2.97836819564758	-12.1964676794984	NA	1.0017875189012	686.062286459388	890.385747553727	0.70977510059027	1890.94791972066	0	0.176334278059518	0.985941178711631	0.98909924705992	2.71413843207125e-05	0.994853742039404	NA	161	33593	158	116	65	26	9	0	3	2	2	2	0	0	32623	32665	32716	32755	32772	32781	970	971	971	971	973	973
E4_THYROID	40_50	UKBB	R18_UNSPE_HAEMATU	1.46318988437082	-13.0163760129125	-12.9504791000306	-12.7953645068175	-12.7010422536489	NA	0.709257249717176	774.45835380871	1053.92893150428	1525.07366702619	2241.05861065527	0	0.0391136759726708	0.986590529394302	0.990195992352225	0.993305828933307	0.995478069505956	NA	256	36833	254	192	102	47	13	0	2	0	0	0	0	0	35626	35688	35778	35833	35867	35880	1207	1209	1209	1209	1209	1209
E4_THYROID	40_50	UKBB	RA_CO_MORB	1.9251238405322	-13.0552414434476	-13.1700262635164	-13.1337587186306	-12.6787296779957	NA	0.712316657727572	965.5389412272	1503.26944357668	2107.79257558504	3159.42030970465	0	0.00687945926284525	0.989211975041711	0.993009885058188	0.995028374415168	0.996798103918717	NA	307	23718	305	225	95	42	12	0	2	0	0	0	0	0	23197	23277	23407	23460	23490	23502	521	523	523	523	523	523
E4_THYROID	40_50	UKBB	RHEUMA_COMORB	1.21626536785943	0.915372662510541	0.565890103247854	1.49344282849674	0.587088775732553	NA	0.360126696015106	0.322616949614967	0.504414137890811	0.453073685484288	1.00260142913209	0	0.00073194161031909	0.00454917207353881	0.261915176593327	0.000979857854198971	0.558167559287175	NA	1673	26447	1645	1286	705	333	98	0	28	20	10	6	1	0	25762	26121	26702	27074	27309	27407	685	693	703	707	712	713
E4_THYROID	40_50	UKBB	RHEUMA_ENDPOINTS	-0.381205908165234	0.5772727974862	-0.130576463445356	-11.8012734520214	-11.9131340464187	NA	1.00140391065251	0.502529387759515	1.00139165862209	567.120579709411	825.525260153611	0	0.703447034392381	0.250665514276061	0.896253923725951	0.983397932095616	0.988486147817168	NA	822	36723	816	613	294	120	34	0	6	5	1	0	0	0	35534	35737	36056	36230	36316	36350	1189	1190	1194	1195	1195	1195
E4_THYROID	40_50	UKBB	RHEU_ARTHRITIS_OTH	-12.1811895815026	-12.145826983501	1.44287376333509	-12.1133917338786	-12.411915489556	NA	764.153160609866	636.278849417732	1.0015988280063	1654.95101885658	2123.81396825663	0	0.987281644576807	0.984770231902976	0.149706048566149	0.994159946830454	0.995337058935357	NA	163	34992	162	110	51	16	6	0	1	1	1	0	0	0	33913	33965	34024	34059	34069	34075	1079	1079	1079	1080	1080	1080
E4_THYROID	40_50	UKBB	SLEEP	-12.8866275937545	-12.8960425205688	1.51516088377506	-12.9277970105985	-13.0009379907483	NA	912.570130023538	699.144659376413	0.708885021974655	1357.60780665913	1839.17429473152	0	0.988733250029914	0.985283489422486	0.0325666134957605	0.99240227280434	0.994359881312818	NA	287	37568	285	228	122	58	19	0	2	2	2	0	0	0	36323	36380	36486	36550	36589	36608	1245	1245	1245	1247	1247	1247
E4_THYROID	40_50	UKBB	SLE_COMORB	2.02566124140704	-13.1236495830997	-13.2696365899048	-13.2054484882268	-12.744442265957	NA	0.712504698864821	1037.38993037426	1625.29799306832	2210.45362714486	3299.39482490227	0	0.00446890271711303	0.989906516551447	0.993485797322209	0.995233394329353	0.99691805043846	NA	291	23639	289	216	93	42	12	0	2	0	0	0	0	0	23127	23200	23323	23374	23404	23416	512	514	514	514	514	514
E4_THYROID	40_50	UKBB	SMOKING	1.35288054549152	1.36841608808543	0.320696129914402	-12.9285578100317	-12.8502533034704	NA	0.583084382911747	0.453779990545574	1.0032958585549	1079.66480528513	1620.72375603092	0	0.0203293038951445	0.00256476666535974	0.749239252036337	0.99044587718358	0.993673868695404	NA	722	23648	713	559	307	152	42	0	9	6	1	0	0	0	23154	23308	23560	23715	23825	23867	494	497	502	503	503	503
E4_THYROID	40_50	UKBB	SMOKING_DEPEND	1.47091091106016	1.28550893182232	-13.0445084371789	-13.0782306085048	-13.0504231893749	NA	0.583285695948124	0.506161596384804	915.203693589667	1432.76960760917	2811.44550835296	0	0.0116766857087459	0.0110941120131298	0.988628040327538	0.992717061189292	0.996296320255962	NA	632	23871	625	473	223	84	13	0	7	4	0	0	0	0	23369	23521	23771	23910	23981	23994	502	505	509	509	509	509
E4_THYROID	40_50	UKBB	SPONDYLOPATH_COMORB	1.99279864238394	0.292758390160112	-12.4001845092731	1.65591718449709	-12.1514994869755	NA	0.583304978342901	1.00274319909372	791.879864199863	1.00341947894165	1522.77684428549	0	0.000634567566762653	0.770319124627306	0.987506297500662	0.0988868856929099	0.99363308486672	NA	398	23675	393	311	158	70	21	0	5	2	1	1	0	0	23151	23233	23386	23474	23523	23544	524	527	528	528	529	529
E4_THYROID	40_50	UKBB	ST19_COMPLICATIO_PROCED_NOT_ELSEW_CLASSIFIED	-12.2212129704365	0.127032205943186	-12.2426594140408	1.77100238418139	-12.0269144895777	NA	622.455319387376	1.00127065356557	638.384502650537	1.00190566076649	1257.91123982352	0	0.984335436803034	0.899042502262821	0.98469945594865	0.0771221313022464	0.992371526001074	NA	252	37027	250	196	110	41	16	0	2	2	1	1	0	0	35822	35876	35962	36031	36056	36072	1205	1205	1206	1206	1207	1207
E4_THYROID	40_50	UKBB	ST19_COMPLICATIO_SURGI_MEDICAL_CARE_NOT_ELSEW_CLASSIFIED	0.181628474037363	-0.353201983758276	-12.2851416915778	1.26606152060415	2.00577220546124	NA	1.00140863102869	1.00123000043685	524.568981998108	1.00172760105237	1.00158377966213	0	0.856074820926009	0.724262316542296	0.9813156529268	0.206273803646854	0.0452201832177446	NA	416	37498	412	323	173	66	20	0	4	3	2	2	1	0	36261	36350	36500	36607	36653	36673	1237	1238	1239	1239	1240	1241
E4_THYROID	40_50	UKBB	ST19_FRACT_LOWER_LEG_INCLU_ANKLE	-11.5486572559872	2.1507467130708	-11.5905445936454	-11.6505213979768	-11.5906820555663	NA	694.385214899703	0.579341841674771	710.133803357567	963.297058663119	1195.68758315253	0	0.98673060666533	0.000205305902899211	0.986977797769539	0.990350282452445	0.992265637314981	NA	111	37887	108	83	50	27	10	0	3	3	0	0	0	0	36611	36636	36669	36692	36709	36719	1276	1276	1279	1279	1279	1279
E4_THYROID	40_50	UKBB	ST19_INJURI_ELBOW_FOREA	-12.0422135144315	-12.0080624305975	1.2754570460735	-11.9286170888359	-11.723733844551	NA	829.518020869638	635.63333915781	1.00147895217226	1484.12471731238	1947.18439981523	0	0.988417420087672	0.984927666369001	0.202814611705982	0.993587090881385	0.995196074026382	NA	123	38302	122	101	62	17	6	0	1	1	1	0	0	0	37007	37028	37067	37112	37123	37129	1295	1295	1295	1296	1296	1296
E4_THYROID	40_50	UKBB	ST19_INJURI_HEAD	-11.4502427038783	0.563409974233663	-11.3933129931886	2.00338340417672	2.59382539341869	NA	508.05805900948	1.00113543669164	528.04546027772	1.00155017675743	1.00178735903409	0	0.982019380729861	0.573590841365426	0.982785869910187	0.0454697554688518	0.00961998836382091	NA	197	38021	194	148	82	39	15	0	3	3	2	2	1	0	36742	36788	36854	36897	36921	36936	1279	1279	1280	1280	1281	1282
E4_THYROID	40_50	UKBB	ST19_INJURI_KNEE_LOWER_LEG	-12.0368881372769	1.72180099000265	-11.9940660956262	-12.0115576121529	-12.1409951512669	NA	710.698939808321	0.579264069944708	718.352733109836	1009.41054652795	1280.37725225778	0	0.986487121999491	0.00295487315799947	0.986678639765287	0.990505736016626	0.992434286536078	NA	186	38047	183	142	84	42	15	0	3	3	0	0	0	0	36764	36805	36863	36905	36932	36947	1283	1283	1286	1286	1286	1286
E4_THYROID	40_50	UKBB	ST19_INJURI_WRIST_HAND	-12.7269459382183	-12.7807181483049	-12.6512510705268	2.0765204584923	-12.2354507522408	NA	1031.23916483528	769.657264159989	1088.37798381535	1.00200332376024	2595.77969472728	0	0.990153229002207	0.986751155977311	0.990725638755228	0.0382310576581325	0.996239110306922	NA	224	37947	223	182	94	47	11	0	1	1	1	1	0	0	36666	36707	36795	36842	36878	36889	1281	1281	1281	1281	1282	1282
E4_THYROID	40_50	UKBB	ST19_INJURY_POISO_CERTA_OTHER_CONSE_EXTER_CAUSES	-0.092353132146738	0.506479191793709	-0.701297116547063	1.18180758337656	0.807464872266853	NA	0.709186959984179	0.411418244441082	1.00145947516909	0.580415196659433	1.00164197007721	0	0.896389241062782	0.218301653662372	0.483755529831401	0.0417361287764846	0.420161430828849	NA	1249	34399	1236	953	531	245	69	0	13	11	5	4	1	0	33291	33574	33996	34282	34458	34527	1108	1110	1116	1117	1120	1121
E4_THYROID	40_50	UKBB	T2D	1.89087191878513	0.390630908074979	1.77884068278178	1.85740468196583	-10.1559427312102	NA	0.580052374611262	1.00137253632399	0.709242530353469	1.00171301773905	516.314357864319	0	0.00111479155244508	0.696465939241012	0.0121387399655661	0.0637064969480538	0.984306561941154	NA	321	35944	314	227	112	46	15	0	7	4	3	1	0	0	34821	34908	35023	35089	35120	35135	1123	1126	1127	1129	1130	1130
E4_THYROID	40_50	UKBB	T2D_INCLAVO	1.86182834188847	0.351979772697133	1.74188514019398	1.81080708041654	-10.1178263916469	NA	0.579853947264384	1.00125714670215	0.709065270627176	1.00155378097912	494.065626050468	0	0.00132339584793635	0.725184890869082	0.0140261294418302	0.0706068355532322	0.983661495934689	NA	321	37823	314	227	112	46	15	0	7	4	3	1	0	0	36587	36674	36789	36855	36886	36901	1236	1239	1240	1242	1243	1243
E4_THYROID	40_50	UKBB	T2D_WIDE	1.84330073104269	1.01427109791045	1.72254910607904	1.73765540932483	-10.0872092687161	NA	0.580030260485136	0.709012463945357	0.709221287496863	1.00172547543539	490.320096887014	0	0.0014832600209082	0.152561929065338	0.015149331593514	0.0828006389836723	0.983586516454548	NA	329	35786	321	234	115	49	16	0	8	5	3	1	0	0	34669	34756	34875	34941	34974	34990	1117	1120	1122	1124	1125	1125
E4_THYROID	40_50	UKBB	VWXY20_ACCIDENTS	-0.321503948607553	0.540723120122235	-0.261637104958796	1.16378519334902	1.23581574563439	NA	1.00139911712462	0.502380971195999	1.00132021401324	0.709380385474174	1.0014890771988	0	0.748168896632894	0.281783781504954	0.793867224834774	0.100887580973426	0.217211006539215	NA	813	36047	804	635	352	167	42	0	9	8	4	3	1	0	34854	35023	35306	35491	35616	35658	1193	1194	1198	1199	1201	1202
E4_THYROID	40_50	UKBB	VWXY20_COMPLICATIO_MEDICAL_SURGI_CARE	1.35997983842903	0.591870167771998	-12.1651578150416	0.960121650496916	-12.0653249066188	NA	0.502753788136046	0.579497549724858	451.271983540796	1.001672537575	991.208927009305	0	0.00682917766277968	0.30708836302785	0.978493643596429	0.337801371201333	0.990288123440276	NA	509	37454	501	383	209	88	25	0	8	4	1	1	0	0	36232	36350	36524	36645	36708	36733	1222	1226	1229	1229	1230	1230
E4_THYROID	40_50	UKBB	VWXY20_DRUGS_MEDICAM_BIOLO_SUBST_CAUSI_ADVER_EFFEC_THERAPE_USE	2.08175683561006	1.75512920995463	1.8278656794782	-9.43646771999839	-9.23781061398341	NA	0.709418984650705	0.709131948612241	1.00150403768327	464.097011202847	822.7665622923	0	0.00334135898501242	0.0133221637239792	0.0679828277656382	0.983777759922766	0.991041746293529	NA	133	36611	128	81	37	16	3	0	5	3	1	0	0	0	35459	35506	35550	35571	35584	35587	1152	1154	1156	1157	1157	1157
E4_THYROID	40_50	UKBB	VWXY20_EXTER_CAUSES_MORBIDI_MORTA	0.751974332864154	0.447025177307774	-0.796611118514544	0.69425397162496	0.790630493811923	NA	0.45049177286343	0.411432832663695	1.00145487050514	0.709605984181236	1.00165843231898	0	0.0950718284231961	0.277254181858852	0.426349554172017	0.327893614239297	0.429924148419585	NA	1314	34464	1299	999	561	258	70	0	15	10	4	3	1	0	33361	33661	34099	34402	34590	34660	1103	1108	1114	1115	1117	1118
E4_THYROID	40_50	UKBB	VWXY20_OTHER_EXTER_CAUSES_ACCIDENTAL_INJURY	-0.141613199735074	0.72853946022546	0.593438374184586	1.31882550380522	1.4275244788085	NA	1.0014074548099	0.502436495802123	0.708964567472399	0.709384321646249	1.00147429382125	0	0.887542764126988	0.147054888709611	0.402564794253955	0.0630111450681576	0.154034967373773	NA	660	35778	650	510	288	137	33	0	10	9	5	3	1	0	34593	34733	34955	35106	35210	35243	1185	1186	1190	1192	1194	1195
E4_THYROID	40_50	UKBB	VWXY20_SURGI_OPERA_OTHER_SURGI_PROCED_CAUSE_ABNORMAL_REACTION_PATIENT_COMPLICATION_WO_MENTION_MISAD_TIME_PROCED	0.977835096934933	-0.252437149163875	-12.0927961457624	1.14409737013237	-12.1243904326505	NA	0.709029407468447	1.00120029719246	496.116190456298	1.00164288441155	1072.53656457339	0	0.167858427705679	0.800937094136061	0.980553547384578	0.25336223836083	0.990980579849441	NA	365	37792	361	289	162	70	21	0	4	2	1	1	0	0	36541	36613	36740	36832	36881	36902	1251	1253	1254	1254	1255	1255
E4_THYROID	40_50	UKBB	VWXY20_SURGI_OTHER_MEDICAL_PROCED_CAUSE_ABNORMAL_REACTION_PATIENT_COMPLICATION_WO_MENTION_MISAD_TIME_PROCED	0.961585269733109	-0.275172923641827	-12.1118113729242	1.14705004064006	-12.0885196087514	NA	0.70914272182202	1.00126639158098	491.565272408213	1.00173135692583	1054.72855664219	0	0.175104669321373	0.783450776430196	0.980342692779719	0.252181188782529	0.990855436752081	NA	386	37081	382	307	170	72	22	0	4	2	1	1	0	0	35884	35959	36096	36194	36244	36266	1197	1199	1200	1200	1201	1201
E4_THYROID	40_50	UKBB	VWXY20_TRANSPO_ACCIDENTS	-12.7663525577652	-12.7616784427029	-12.7012883352492	-12.6578065207956	-12.6961315990369	NA	1129.92382318718	866.719482720586	1213.21133541729	1690.80926670268	2215.68567357981	0	0.99098535787747	0.988252279436553	0.991646981486491	0.994026899271962	0.995428055490672	NA	183	34478	183	147	75	37	13	0	0	0	0	0	0	0	33348	33384	33456	33494	33518	33531	1130	1130	1130	1130	1130	1130
E4_THYROID	40_50	UKBB	WEIGHTLOSS	1.85883051631537	1.7393591390526	1.30413165889528	-10.4964883683929	-10.3733215032937	NA	0.709088347372709	0.57938675556774	1.00128171585955	512.357146488683	905.513100214406	0	0.00875599127604429	0.00268151204307007	0.192758406954385	0.983655150960464	0.990859842842287	NA	153	38374	147	112	61	30	6	0	6	4	1	0	0	0	37095	37130	37181	37212	37236	37242	1279	1281	1284	1285	1285	1285
E4_THYROID	40_50	UKBB	Z21_ACQUI_ABSENCE_ORGANS_NOT_ELSEW_CLASSIFIED	1.59168794003481	1.2480793292562	1.87038879750804	2.85810965852904	-10.6678832379651	NA	0.581944156745079	0.581461057150255	0.581938687953922	0.583460981126922	772.495416881225	0	0.00623572658966122	0.0318367863553511	0.00130870021749336	9.65491082761128e-07	0.988981852042621	NA	325	26710	313	212	111	41	10	0	12	9	6	3	0	0	26118	26219	26320	26390	26421	26431	592	595	598	601	604	604
E4_THYROID	40_50	UKBB	Z21_FACTO_INFLUENCI_HEALTH_STATUS_CONTACT_W_HEALTH_SERVI	1.00451069115004	0.515572469916691	0.507258062429808	1.06369253245464	-0.137283786002634	NA	0.297089284035231	0.295981366290214	0.384072106983784	0.414931152550023	1.00284418603864	0	0.000721767083603781	0.0815244491964413	0.186589228724483	0.0103610814830373	0.891114239415822	NA	2776	25399	2738	2136	1208	590	194	0	38	26	14	7	1	0	24765	25367	26295	26913	27309	27503	634	646	658	665	671	672
E4_THYROID	40_50	UKBB	Z21_FOLLOW__EXAM_TREAT_CONDI_OTH_MALIG_NEOPLASMS	-12.9514201312269	-12.9677619921713	-13.0677917708995	-13.0854313198116	-12.5403454220595	NA	1254.29569638572	965.694377578126	1330.48517982555	1826.1927452818	3662.7130200753	0	0.991761468554064	0.989285982842626	0.992163443968259	0.994282873860738	0.99726821937832	NA	157	32005	157	124	66	32	5	0	0	0	0	0	0	0	31043	31076	31134	31168	31195	31200	962	962	962	962	962	962
E4_THYROID	40_50	UKBB	Z21_MEDICAL_OBSER_EVALU_SUSPECTED_DISEA_CONDI	1.14838822973474	0.565441978705553	-11.8808906396645	-11.8762336726284	-11.7358425599886	NA	1.00183867457596	1.00145538009077	720.064510654875	1108.13686595935	1419.12949743785	0	0.251679070366481	0.572332094362559	0.9868356946302	0.991448996616123	0.993401771385652	NA	193	32141	191	157	78	33	12	0	2	1	0	0	0	0	31164	31198	31277	31322	31343	31355	977	978	979	979	979	979
E4_THYROID	40_50	UKBB	Z21_OTHER_MEDICAL_CARE	0.913469363028059	0.0677052753468588	1.1038395207627	-12.1960141478254	-12.0692455816058	NA	0.580208164919472	0.709226670722436	0.580418774397551	760.115034147619	1285.13418930048	0	0.115399133996025	0.923946663724369	0.0571975100789146	0.987198524638401	0.992506834512021	NA	592	33648	584	420	214	74	16	0	8	5	3	0	0	0	32623	32787	32993	33133	33191	33207	1025	1028	1030	1033	1033	1033
E4_THYROID	40_50	UKBB	Z21_PERSONAL_HISTORY_ALLERGY_DRUGS_MEDICAM_BIOLO_SUBST	0.91077208660523	0.717907978935628	-0.132269366497296	1.69340677353251	1.43905725718834	NA	0.581130136392483	0.504017309022497	1.00224468942324	0.582017390106275	1.00282502568779	0	0.117057923842665	0.154338909020329	0.895005546707677	0.00361953313474828	0.151286146998821	NA	667	27401	655	504	279	128	31	0	12	9	5	4	1	0	26747	26898	27123	27274	27371	27402	654	657	661	662	665	666
E4_THYROID	40_50	UKBB	Z21_PERSONAL_HISTORY_CERTA_OTH_DISEA	1.54914733267009	0.727063455823031	1.51827370205793	0.682144450203552	-11.3310540065503	NA	0.383613681779665	0.451538345402885	0.413501692211082	1.00239643305876	533.014254215281	0	5.38398489486255e-05	0.107355935569253	0.000240897863008666	0.496179285106484	0.983039492727736	NA	987	29048	968	742	379	149	49	0	19	12	7	1	0	0	28313	28539	28902	29132	29232	29281	735	742	747	753	754	754
E4_THYROID	40_50	UKBB	Z21_PERSONAL_HISTORY_MALIG_NEOPLASM	-13.2647021960735	0.1931536412656	-13.3265651711278	-13.2268675917612	-13.3619400225068	NA	1006.3679279065	1.00227895687492	1166.86674723737	1726.04509794453	2301.6106328439	0	0.989483573209487	0.847182603511316	0.990887708922625	0.993885785392644	0.995367928177187	NA	336	26491	335	227	119	51	19	0	1	1	0	0	0	0	25920	26028	26136	26204	26236	26255	571	571	572	572	572	572
E4_THYROID	40_50	UKBB	Z21_PERSONAL_HISTORY_MEDICAL_TREAT	0.659870299978464	1.70301734650539	1.05191104577066	-11.2576150735293	-11.2487136122134	NA	1.00269367949099	0.504455396027167	1.00253788867175	711.45405138343	1058.16550436689	0	0.510475420531988	0.000735606756490709	0.294063913439022	0.987375288080383	0.991518334470714	NA	386	27310	380	253	129	51	13	0	6	5	1	0	0	0	26683	26810	26934	27012	27050	27063	627	628	632	633	633	633
E4_THYROID	40_50	UKBB	Z21_PERSONAL_HISTORY_OTH_DISEA_CONDI	1.1000591087253	1.28484263480954	-13.2560068377882	0.809893739356492	-13.169000254531	NA	0.581445114210917	0.413350989261576	744.316552273722	1.00295590678883	1631.14117298963	0	0.0584990123163548	0.0018813036554084	0.985790717592428	0.41937454431866	0.993558357785025	NA	639	27618	629	500	292	127	37	0	10	7	1	1	0	0	26996	27125	27333	27498	27588	27625	622	625	631	631	632	632
E4_THYROID	40_50	UKBB	Z21_PERSONAL_HISTORY_RISK__NOT_ELSEW_CLASSIFIED	0.948005986016265	-12.7248812827699	1.13473659870252	1.93335858171866	-12.6744162612068	NA	1.00289984430636	736.215090283989	1.0027854053029	1.00392853607312	2775.77996907871	0	0.344523671106077	0.986209898509849	0.257809085267703	0.0541302215799622	0.996356812850911	NA	251	26146	248	185	91	37	8	0	3	2	2	1	0	0	25599	25662	25756	25810	25839	25847	547	548	548	549	550	550
E4_THYROID	40_50	UKBB	Z21_PERSONS_ENCOUNTERI_HEALTH_SERVI_CIRCUMSTANC_RELATED_REPRODUCTION	0.57317628943135	0.612221705285813	0.123319842507785	0.488754417691146	-12.3943899466763	NA	1.00316256718408	0.710072693720486	1.00190619875235	1.00212151561971	663.54834956102	0	0.567749337830159	0.388579771944998	0.902039616896751	0.625748386942971	0.985097216581499	NA	284	32150	279	257	200	128	60	0	5	4	2	1	0	0	31099	31121	31178	31250	31318	31378	1051	1052	1054	1055	1056	1056
E4_THYROID	40_50	UKBB	Z21_PERSONS_ENCOUNTERI_HEALTH_SERVI_EXAM_INVES	1.02414722273323	0.225216883280406	-0.263379779708915	0.470120599382187	-10.9601309758338	NA	0.502901160961696	0.579498223305811	1.00149974339948	1.00171383581285	516.528331151181	0	0.0417023656287708	0.69754158692263	0.792561856047181	0.638843588544202	0.983071087122343	NA	771	36457	762	594	320	139	32	0	9	5	2	1	0	0	35320	35488	35762	35943	36050	36082	1137	1141	1144	1145	1146	1146
E4_THYROID	40_50	UKBB	Z21_PERSONS_ENCOUNTERI_HEALTH_SERVI_OTH_CIRCUMSTANC1	1.1082272180362	0.571482097057872	-0.07859725439814	1.19310200324077	-10.9314914434209	NA	0.579751188620524	0.579429456608264	1.00133033254593	0.709412858922869	438.792797534079	0	0.0559330889307562	0.323993688645982	0.937436031209145	0.0926044960343719	0.980124637023868	NA	566	37199	557	447	280	153	45	0	9	6	3	2	0	0	35972	36082	36249	36376	36484	36529	1227	1230	1233	1234	1236	1236
E4_THYROID	40_50	UKBB	Z21_PERSONS_ENCOUNTERI_HEALTH_SERVI_SPECIFIC_PROCED_HEALTH_CARE	0.744562335836908	0.0365312823327651	0.636761719614902	0.774490121165914	-11.9805585812516	NA	0.450456409033587	0.502552440216163	0.50294143912009	0.709543206808919	620.490040289709	0	0.0983498898285912	0.942051625934841	0.205486134535742	0.275038235895248	0.984595226057381	NA	1205	35741	1190	900	472	207	62	0	15	10	6	2	0	0	34603	34893	35321	35586	35731	35793	1138	1143	1147	1151	1153	1153
E4_THYROID	40_50	UKBB	Z21_PERSONS_W_POTEN_HEALTH_HAZARDS_RELATED_FAMILY_PERSONAL_HISTORY_CERTA_CONDI_INFLUENCI_HEALTH_STATUS	0.81363493789189	0.413121950288287	0.562034931188622	0.884304226234122	-0.0259885905326058	NA	0.306725923168646	0.293504553935275	0.35796962933002	0.451323552186763	1.00188748837014	0	0.00798638546785512	0.159264750097384	0.116400415688357	0.0500709240107349	0.979305490675582	NA	2598	32826	2561	1974	1071	478	141	0	37	26	14	6	1	0	31891	32478	33381	33974	34311	34452	935	946	958	966	971	972
E4_THYROID	40_50	UKBB	Z21_PRESENCE_OTH_FUNCTIONAL_IMPLANTNTS	-12.0934951786946	1.34849023863469	-12.0132761315276	-12.0704456639133	-12.2116084635746	NA	988.19873322868	1.00256528119334	1087.75725345243	1814.90317683326	2529.46866286892	0	0.990235797805495	0.178612371359254	0.991188279674348	0.994693517890254	0.996148038459498	NA	137	26282	136	89	49	19	6	0	1	1	0	0	0	0	25743	25790	25830	25860	25873	25879	539	539	540	540	540	540
E4_THYROID	40_50	UKBB	Z21_PROBL_RELATED_LIFESTYLE	1.21632604510166	0.692664867790539	0.000981338922082126	1.29162210898643	-10.902809024371	NA	0.579790350684759	0.57950431370494	1.0013463750983	0.709446134740272	454.162191868772	0	0.0359164384330804	0.231981053630129	0.999218057738082	0.0686667230790332	0.980847486538148	NA	518	36984	509	408	264	143	43	0	9	6	3	2	0	0	35775	35876	36020	36141	36241	36284	1209	1212	1215	1216	1218	1218
E4_THYROID	40_50	UKBB	Z21_TOBAC_USE	0.86672686703206	0.241875342344296	0.586470441902215	-11.843279964125	-11.8044378181598	NA	1.00152080167583	1.00123906501399	1.00129544887075	635.927600871927	858.959244921764	0	0.386813383379784	0.809108709754747	0.558069282128787	0.98514135256809	0.989035239705585	NA	247	37724	244	209	146	93	32	0	3	2	1	0	0	0	36463	36498	36561	36614	36675	36707	1261	1262	1263	1264	1264	1264
E4_THYROID	50_60	UKBB	AB1_BACTINF_NOS	1.46329216015654	1.65942465824767	-10.7587150977539	-10.8131347940386	-10.960465663323	-11.067345767042	1.000754180882	0.707943092584167	462.566491435502	592.891890813888	764.726099321389	1267.18037722384	0.1436893142189	0.0190777343211377	0.981443881200576	0.985449025071691	0.988564680948453	0.993031495584914	116	51991	102	84	49	32	13	6	3	2	0	0	0	0	49454	49472	49507	49524	49543	49550	2548	2549	2551	2551	2551	2551
E4_THYROID	50_60	UKBB	AB1_BACT_INTEST_OTH	0.590444305576225	1.46982048303331	-12.1311870281016	-12.157032938203	-12.1186152105953	-11.9741441572626	1.00070391781904	0.50114430316096	515.880574156295	571.003265982142	627.907320749818	950.598967169743	0.55517122496112	0.0033578105174866	0.981239078732844	0.983013799221252	0.984601778948966	0.989949776474564	228	50772	185	149	109	89	60	21	5	4	0	0	0	0	48369	48405	48445	48465	48494	48533	2441	2442	2446	2446	2446	2446
E4_THYROID	50_60	UKBB	AB1_CANDIDIASIS	-0.275317989767304	0.591182347704024	1.16131348804868	-0.418589381848143	-0.463244631503801	0.507778369112094	1.00077487024964	0.501251902531589	0.409694129552092	1.00059195594115	1.00048228898032	1.00048080138225	0.783235709179403	0.238234287043174	0.00458850202871429	0.675697274610627	0.643349084249749	0.611779943800684	539	49743	429	331	263	211	157	68	12	12	9	3	2	1	47367	47465	47533	47585	47639	47728	2474	2474	2477	2483	2484	2485
E4_THYROID	50_60	UKBB	AB1_DERMATOPHYTOSIS	0.223761116210524	-0.210323402140902	0.111395341916028	0.789206246678524	-0.235980307492951	-0.76426750340655	0.50159205228909	0.448622665568636	0.409726535574437	0.318152453104786	0.501011173842333	1.00052613546493	0.655523714350659	0.639198105263761	0.785716370330562	0.0131164622719441	0.637634969938507	0.444947335173698	1552	49684	1070	1011	910	811	677	320	21	19	18	15	5	1	47696	47755	47856	47955	48089	48446	2449	2451	2452	2455	2465	2469
E4_THYROID	50_60	UKBB	AB1_GASTROENTERITIS_NOS	0.611961701638157	0.356891470988807	0.434659114106976	-0.0279020168620992	-12.0088452630504	1.51600376886199	0.37966276737652	0.334979863043335	0.37943836153926	0.578293831274711	265.03721271493	0.707724074261917	0.106993283358524	0.286689656873096	0.251988488621216	0.961517912566027	0.963860189246262	0.0321867967323697	1499	52305	1222	1018	779	539	335	94	23	17	11	5	2	2	49978	50182	50421	50661	50865	51106	2581	2587	2593	2599	2602	2602
E4_THYROID	50_60	UKBB	AB1_HERPES_SIMPLEX	0.625882155198969	-0.109932157812187	-12.157668820701	-12.2550764831938	0.674629552228661	-12.1842395713092	1.00101090462254	1.00070840431394	467.890495369321	491.254271376257	0.707864510835285	656.356875667788	0.531806933344641	0.912524897452996	0.979270096561741	0.98009763419814	0.340565253023224	0.985189370780564	219	46775	148	142	122	109	92	54	2	2	1	2	2	0	44459	44465	44485	44498	44515	44553	2385	2385	2386	2385	2385	2387
E4_THYROID	50_60	UKBB	AB1_INFECT_PARASIT	0.559288582682765	0.298735404755302	0.376555102060968	0.173860495376628	-0.0138142021313519	0.113073964126586	0.20821554831112	0.178099101302586	0.189474241483166	0.232422528984549	0.252382574712015	0.379494543435766	0.00722906194498128	0.0934730980207935	0.0468815973984179	0.45443824494887	0.956349452899726	0.765734155730077	6071	40654	4572	3993	3265	2630	1994	889	93	78	58	39	23	7	40073	40652	41380	42015	42651	43756	1987	2002	2022	2041	2057	2073
E4_THYROID	50_60	UKBB	AB1_INTESTINAL_INFECTIONS	0.592871025986213	0.568846238100303	0.348324117306161	-0.460147896157384	-0.670688782172042	1.27779366068126	0.33526493598107	0.260290575642809	0.334961438758813	0.57826735406246	0.707796099382735	0.500910984676957	0.0769997804947271	0.0288575005742404	0.298389529161934	0.426185754143731	0.343346654563739	0.0107432946339541	2020	52585	1603	1356	1050	789	527	180	33	26	15	9	6	4	50362	50609	50915	51176	51438	51785	2607	2614	2625	2631	2634	2636
E4_THYROID	50_60	UKBB	AB1_MYCOSES	-0.180776766908762	0.391523024736474	0.269529517253745	0.448943335702668	-0.342635554373271	-0.390802133980804	0.501502536694862	0.279526291265252	0.318068321742081	0.31807269607231	0.448292616052118	0.70780393211134	0.718495467422551	0.161313918304176	0.396774969910129	0.158112312638513	0.444681165292283	0.580857015730119	2245	50334	1608	1436	1251	1089	887	420	35	33	24	17	7	2	48434	48606	48791	48953	49155	49622	2502	2504	2513	2520	2530	2535
E4_THYROID	50_60	UKBB	AB1_OTHER_BACTERIAL	0.830971685148498	0.461979805015836	0.236239686120408	-0.0930799146302512	0.827954721400882	-9.92414542266867	0.501174385660414	0.501038387092227	0.707866534656159	1.0005437541385	0.707785111439582	295.497577501768	0.0973075780866242	0.356505243791564	0.738579698000176	0.925880260644116	0.242088459939698	0.973208463530226	758	53133	660	440	281	189	110	46	10	7	4	3	2	0	50560	50780	50939	51031	51110	51174	2661	2664	2667	2668	2669	2671
E4_THYROID	50_60	UKBB	AB1_OTHER_BACT_INOTHER	0.714393124565052	0.428402330405022	-0.133350372406326	0.898032003696351	-12.0205610478124	0.424439136612717	0.50120235405139	0.448377262350444	0.707884821465977	0.501124911929586	328.522139233907	1.00042960521884	0.154053546482498	0.339349868950123	0.850579851096354	0.0731278001036141	0.970812072434721	0.671378487274529	803	52411	641	517	364	272	183	86	12	10	6	5	1	1	49967	50091	50244	50336	50425	50522	2594	2596	2600	2601	2605	2605
E4_THYROID	50_60	UKBB	AB1_OTHER_SEPSIS	1.06916888179986	0.0619379564951477	0.6190159418679	0.305570707133972	0.686835484532067	-8.91968134074319	0.501180371464889	0.707844921028296	0.707881937435589	1.00054991635543	1.0005352188872	252.927749564275	0.0328999941269811	0.930272372000421	0.3818666388056	0.760059419083413	0.492417990144842	0.97186785103506	590	52976	527	324	196	125	67	22	8	5	4	2	1	0	50378	50581	50709	50780	50838	50883	2653	2656	2657	2659	2660	2661
E4_THYROID	50_60	UKBB	AB1_OTHER_SUPERF_MYCOSIS	-12.8776941150007	1.30192009285646	-0.233275682540417	-12.8221370378393	-0.183014414002451	-12.8339205369122	717.847759361618	0.448667508328182	1.00062617650464	592.059095515217	1.00054336110831	880.276074773456	0.985687268511268	0.00371086794956712	0.815660691238685	0.98272168168838	0.854864693475218	0.988367712598453	393	49277	267	251	231	205	167	84	7	7	2	1	1	0	46971	46987	47007	47033	47071	47154	2425	2425	2430	2431	2431	2432
E4_THYROID	50_60	UKBB	AB1_OTHER_VIRAL	1.09499682592755	0.0205284619367277	0.379356019935155	0.358427879666485	-0.36762264962486	-12.1539668425089	0.410118234936039	0.501283635391676	0.448718360374938	0.501219757584996	0.707845009268404	393.038339142215	0.00758616368088584	0.967334329965269	0.397875705483554	0.474540312432319	0.603513398036979	0.975330861553267	857	51168	587	573	500	409	318	149	15	10	11	6	2	0	48822	48836	48909	49000	49091	49260	2601	2606	2605	2610	2614	2616
E4_THYROID	50_60	UKBB	AB1_PEDICULOSIS_ACARIASIS_OTHERINFEST	-11.392335694932	-11.3694276730127	1.77916399472505	-11.4237536436954	1.50572310872583	1.70285063536022	596.322751912876	418.493122645757	0.578395611254534	453.889268359509	0.70779903066873	1.00056002079744	0.984757891861509	0.978326107333062	0.00209774617583425	0.979920489259308	0.0333925568651965	0.0887745775231788	109	53951	70	68	66	59	42	26	3	3	3	1	3	1	51252	51254	51256	51263	51280	51296	2735	2735	2735	2737	2735	2737
E4_THYROID	50_60	UKBB	AB1_SEPSIS	1.03756998098022	0.0189589359192496	0.568535400467684	0.265493831433338	0.604253302531388	-9.92724162114697	0.501173030272014	0.707846520150262	0.707883174676379	1.00055030869453	1.00052429414346	400.262635369341	0.0384258550213026	0.97863204327239	0.421888833994764	0.790741538366298	0.545885752962846	0.980213039782549	610	53008	543	340	207	131	72	26	8	5	4	2	1	0	50413	50616	50749	50825	50884	50930	2654	2657	2658	2660	2661	2662
E4_THYROID	50_60	UKBB	AB1_SEPSIS_BACT	0.887209504195585	0.578803743966912	-11.8469998245937	-11.8566976989729	-11.7566144787127	-11.8304085287803	0.707970080700884	0.707846277585839	479.806987755627	631.811829550254	680.596873303194	1497.14195497472	0.210142489471043	0.413530251088381	0.980301291732921	0.985027629505209	0.986218046152883	0.993695185651164	401	52338	361	227	127	76	45	14	4	2	0	0	0	0	49825	49959	50059	50110	50141	50172	2549	2551	2553	2553	2553	2553
E4_THYROID	50_60	UKBB	AB1_SEPSIS_BACT_IMPL	0.947835088392979	0.66219173931881	-11.8548346715073	-11.8587864631301	-11.7350210479987	-11.7684501061551	0.707966895114155	0.707840815234404	501.592524387516	660.598268191772	725.094480968292	1569.56706241057	0.180631647002293	0.349525839148602	0.981144238439967	0.985677476147173	0.987087498756575	0.994017600847197	377	52306	340	211	116	70	41	11	4	2	0	0	0	0	49793	49922	50017	50063	50092	50122	2546	2548	2550	2550	2550	2550
E4_THYROID	50_60	UKBB	AB1_SEPSIS_CONDITION	1.20285382041328	0.493471034505801	0.435035396734245	0.193546136161846	0.382078840618644	-11.9614814870971	0.244990903135475	0.279260044810156	0.355027216917552	0.501069117461385	0.500930449084901	391.319466872839	9.11741013964878e-07	0.0772171132985774	0.220440410587315	0.699299423441761	0.445619482557813	0.975614820608818	2269	52020	1948	1429	931	597	365	145	39	24	15	8	4	0	49767	50286	50784	51118	51350	51570	2535	2550	2559	2566	2570	2574
E4_THYROID	50_60	UKBB	AB1_SEPSIS_EXPLICIT	1.03972962448136	0.0196209639187895	0.570925224632322	0.274420463570946	0.599966778487718	-9.92272813220416	0.501194927500912	0.707856386867451	0.707895316430228	1.00055980212076	1.00053245434149	403.86403204206	0.0380327604104475	0.97788639058211	0.41994837787153	0.78387949771703	0.548741187967123	0.980398365602847	615	52965	547	344	209	132	73	26	8	5	4	2	1	0	50404	50607	50742	50819	50878	50925	2621	2624	2625	2627	2628	2629
E4_THYROID	50_60	UKBB	AB1_SEPSIS_IMPLICIT	0.572147122218031	0.184738335939634	-0.0547661078462774	-11.9834846988139	-11.8687253318551	1.72296911292176	0.707969936826376	0.707881606649163	1.00054928308467	500.981489528155	578.011967473869	1.00045772461317	0.419003247023506	0.794112948159136	0.956348754817	0.980916409260857	0.983617627652518	0.0850367666494747	510	52610	450	318	200	111	65	27	5	3	2	1	1	1	50095	50227	50345	50434	50480	50518	2570	2572	2573	2574	2574	2574
E4_THYROID	50_60	UKBB	AB1_SEPSIS_VIRAL	-11.8922669747968	-11.956456740079	-11.9683189433491	-12.1731891355333	-11.9952288399935	-11.861573842288	563.057242502462	470.491442501945	605.652509653086	774.141694524129	726.176240460407	1125.37972899899	0.983149225203799	0.979725783178883	0.984234003347243	0.987453977129531	0.986820867803499	0.991590401745337	211	51923	179	141	85	49	40	19	0	0	0	0	0	0	49441	49479	49535	49571	49580	49601	2514	2514	2514	2514	2514	2514
E4_THYROID	50_60	UKBB	AB1_SEPSIS_VIRAL_IMPL	-11.8922669747968	-11.956456740079	-11.9683189433491	-12.1731891355333	-11.9952288399935	-11.861573842288	563.057242502462	470.491442501945	605.652509653086	774.141694524129	726.176240460407	1125.37972899899	0.983149225203799	0.979725783178883	0.984234003347243	0.987453977129531	0.986820867803499	0.991590401745337	211	51923	179	141	85	49	40	19	0	0	0	0	0	0	49441	49479	49535	49571	49580	49601	2514	2514	2514	2514	2514	2514
E4_THYROID	50_60	UKBB	AB1_STREPTSTAPHYCOCC_INOTHER	0.782289254614332	0.298955008831384	-11.8366560867119	0.262252883824205	-11.8771952881858	-11.87322661386	0.708123172744282	0.707974640545661	351.958099510411	1.00052431532242	482.265221331061	941.804382693715	0.269273942350799	0.672829440004249	0.973171507758858	0.793232433656445	0.980351739189717	0.989941421552086	451	51975	385	311	222	148	86	30	5	3	1	1	0	0	49494	49568	49657	49731	49793	49849	2542	2544	2546	2546	2547	2547
E4_THYROID	50_60	UKBB	AB1_VIRAL_INOTHER	-11.8607614380103	0.618644486359858	-12.2808134090624	-12.3602430568791	1.28511809037669	-12.5014376246357	554.092166418645	1.00064294291116	819.004323984097	940.553317644302	1.00055167489979	1253.71944364977	0.982921982394762	0.53641254007768	0.988036321735136	0.98951493438385	0.198998705824155	0.992044042370575	204	51815	181	144	44	34	24	15	2	2	1	1	1	0	49305	49342	49442	49452	49462	49471	2531	2531	2532	2532	2532	2533
E4_THYROID	50_60	UKBB	AB1_VIRAL_NOS	1.13054169660946	0.044973147373692	0.168320342049763	0.370997394922656	-0.355169007130072	-12.1670677328327	0.410141144814345	0.501310053658394	0.501353264009097	0.50122830000099	0.707838499337069	392.694025568776	0.00584290005267336	0.928516682408069	0.737072960478722	0.459192921698859	0.615832415787883	0.975282632665797	829	51136	569	561	490	402	311	144	14	9	10	6	2	0	48783	48791	48862	48950	49041	49208	2599	2604	2603	2607	2611	2613
E4_THYROID	50_60	UKBB	AB1_VIRAL_OTHER_INTEST_INFECTIONS	-11.9949037082993	0.651906434252559	0.447801120715228	-11.9961658717427	0.651063428863943	0.764741201998897	439.183078236776	0.578388049529507	0.7079492473617	381.078007817761	0.707904866182234	1.00055022241608	0.978211003004724	0.259696356115847	0.527038781652382	0.974887097301155	0.357727098624273	0.444676179082314	384	50742	279	255	208	182	142	62	5	6	4	3	3	1	48396	48420	48467	48493	48533	48613	2446	2445	2447	2448	2448	2450
E4_THYROID	50_60	UKBB	AB1_VIRAL_SKIN_MUCOUS_MEMBRANE	0.244409283073345	0.278933953592271	0.281769929979472	0.195934216471135	-0.697305131914117	-13.0346771551765	0.449092767983001	0.318252054075942	0.335124099327468	0.379525939485249	0.578219373670419	425.425748983181	0.586283936264768	0.380782132842525	0.400464021135401	0.605672544309672	0.227835784155348	0.975557331198808	1622	47477	1153	1083	980	819	652	318	29	25	15	10	3	0	45503	45573	45676	45837	46004	46338	2414	2418	2428	2433	2440	2443
E4_THYROID	50_60	UKBB	AB1_VIRAL_WARTS	0.170751382575985	0.18018471938134	0.929499655277717	0.0467671112921968	-12.9974389629777	-12.9529262840489	0.708310059694197	0.501345231905716	0.355437587505562	0.57840672412361	392.880786001781	581.309141671279	0.809501874215767	0.719294020179957	0.00892051411077551	0.935557218567949	0.973608878547093	0.982222738296234	788	46970	539	516	481	427	331	169	15	14	10	3	0	0	44811	44834	44869	44923	45019	45181	2393	2394	2398	2405	2408	2408
E4_THYROID	50_60	UKBB	AB1_ZOSTER	0.447941308070904	0.0470403051327784	0.215741423993193	0.494639381072808	-0.426055912866651	-12.116201796244	0.501602162795443	0.448574657450993	0.44846105731302	0.448481707501304	0.707796548524285	404.578167667507	0.371845880879134	0.916482005386854	0.630466331886745	0.270061969789854	0.547209507741579	0.976108731850034	919	47297	713	652	556	420	317	133	19	15	10	7	2	0	45081	45142	45238	45374	45477	45661	2403	2407	2412	2415	2420	2422
E4_THYROID	50_60	UKBB	ACUTE_RESPIRATORY_INFECTIONS	0.184595213502859	0.241285542898035	0.163010845739599	0.504989480171413	0.15489861053415	0.631165701070054	0.29209340328865	0.208007171500416	0.232864886963496	0.212328757550461	0.245371055063441	0.303761515374149	0.527404365586152	0.246054239830626	0.483912755909515	0.0173908927714064	0.527855407734781	0.0377247431481803	4691	37920	3323	3044	2622	2286	1803	873	70	65	58	45	27	11	37453	37732	38154	38490	38973	39903	1765	1770	1777	1790	1808	1824
E4_THYROID	50_60	UKBB	ALCOHOLACUTE10	0.809683567004191	0.921997056507804	0.514032294104292	-11.8534705461044	-11.7712040484185	1.8590417467539	1.00082701587322	0.708025422870175	1.00061700720479	532.845562791708	531.769665530912	1.00060402817962	0.418506806351484	0.192844959718438	0.607451033745114	0.982252041100625	0.982339543562703	0.0631804452258064	223	54034	170	156	118	92	69	26	4	4	2	1	1	1	51347	51361	51399	51425	51448	51491	2736	2736	2738	2739	2739	2739
E4_THYROID	50_60	UKBB	ALCOHOLMENTAL	0.639689884701857	0.562227279715899	0.318470367855387	-12.834689878567	-12.7684580662295	1.81448128050417	0.57861220097116	0.448662860437131	0.578486169972094	452.982948636865	461.477498782516	0.500993983874602	0.268917475252534	0.210162950023624	0.581960200839893	0.977395990508723	0.977926430101416	0.000292602565005081	880	53398	658	576	450	355	278	116	10	9	5	2	2	4	50913	50995	51121	51216	51293	51455	2697	2698	2702	2705	2705	2703
E4_THYROID	50_60	UKBB	ALCOHOL_RELATED	0.544909335951737	0.648380840488724	0.196337784378586	-11.8470502954874	-0.615446704072189	1.59501209674152	0.578542953477441	0.409796454567941	0.578404386536603	263.255062190008	1.00052369466703	0.501018718629722	0.346261781644237	0.113603424709989	0.734272821068304	0.964105575563859	0.538472459312903	0.00145487048436547	961	53266	713	623	488	381	296	134	11	10	6	3	3	4	50812	50902	51037	51144	51229	51391	2691	2692	2696	2699	2699	2698
E4_THYROID	50_60	UKBB	ALCOLIVER	1.50337061668187	-10.7312307199303	1.72024412775844	-10.5924403276924	2.57387594033841	-10.4427441747455	1.00072831407957	389.649079264974	1.00064444735992	621.165648527946	1.00071302521748	1109.87983390111	0.133025718326003	0.978028432549198	0.0855895682457335	0.986394716071916	0.0101100623135679	0.992492897735334	130	54095	115	77	45	29	18	6	2	1	1	0	1	0	51366	51404	51436	51452	51463	51475	2742	2743	2743	2744	2743	2744
E4_THYROID	50_60	UKBB	ALLERG_ASTHMA	-12.9624580398905	0.310854656074827	-13.0704053855378	-13.0556097978087	1.51680782695126	-12.6793083650002	1010.42591162718	1.00127683682452	985.490181267227	1293.50497363436	1.00110778350163	2499.78442881773	0.989764453445392	0.756212502488691	0.989418089467079	0.991946924952998	0.12973963974578	0.995953018631707	207	26598	178	157	100	60	35	15	1	1	1	1	1	0	25531	25552	25609	25649	25674	25694	1095	1095	1095	1095	1095	1096
E4_THYROID	50_60	UKBB	ALLERG_ASTHMA_EXMORE	-12.9609397016848	0.320955298970632	-13.0674542483777	-13.0529945203882	1.52517496162351	-12.6818747873969	1014.35160388838	1.00130047265587	989.563380269058	1298.59598760389	1.0011256208922	2508.7444523111	0.989805258600105	0.748560189669353	0.989464023035491	0.991980101951854	0.127643630003059	0.995966656153122	207	26321	178	157	100	60	35	15	1	1	1	1	1	0	25272	25293	25350	25390	25415	25435	1077	1077	1077	1077	1077	1078
E4_THYROID	50_60	UKBB	ALLERG_RHINITIS	0.049862749960627	0.717364133448795	0.816929260076267	-10.8398137478618	1.18828359594668	-10.6885272649699	1.00068815270411	0.578316705641196	0.707852548741038	346.89453243744	1.00050265299373	707.577851409273	0.960259086751311	0.214814637550427	0.248461122963039	0.975071637361204	0.234956904322045	0.987947776288573	382	53682	329	278	182	92	55	18	6	5	2	0	1	0	51031	51082	51178	51268	51305	51342	2698	2699	2702	2704	2703	2704
E4_THYROID	50_60	UKBB	APPENDACUT_NOCOMPLIC	0.374696599119735	0.506075445327809	-11.9844371792885	0.258556974432529	0.385089657785111	-11.9453997530605	1.00069370637906	0.707948059919232	408.253525793304	1.00063080306617	1.00051772583153	842.247480252778	0.708079331334264	0.474702805141519	0.97658115945912	0.796102863144117	0.700318626071637	0.988684168562289	291	52940	213	192	155	133	95	38	3	4	2	2	1	0	50327	50348	50385	50407	50445	50502	2688	2687	2689	2689	2690	2691
E4_THYROID	50_60	UKBB	APPENDICITIS_BROAD	0.158763981005763	0.260381775370678	-11.972929113427	-0.0243357186407173	-0.00769036928905988	-11.9084687132045	1.00069477444442	0.707921928801534	349.059189017365	1.00057901120109	1.00048509146866	633.083779255139	0.873941676766283	0.713013847345295	0.972637470420955	0.980596055089865	0.99386700856263	0.984992471213731	378	52987	267	245	212	175	135	62	3	4	2	2	1	0	50405	50427	50460	50497	50537	50610	2690	2689	2691	2691	2692	2693
E4_THYROID	50_60	UKBB	ARTHROSIS_COMORB	0.639628438377669	0.492043237576885	0.795011195577963	0.630870214901461	0.402754687238282	0.247437102142648	0.293855105209783	0.241132987829549	0.241073338610896	0.305639576196728	0.380902111663529	0.708709453437632	0.0295044749357927	0.0412958572236643	0.000974461790308222	0.0390083706848333	0.290342492345295	0.726986026254373	3320	26312	2656	2337	1755	1237	814	293	52	46	33	19	9	2	25889	26208	26790	27308	27731	28252	1035	1041	1054	1068	1078	1085
E4_THYROID	50_60	UKBB	ASTHMA_ACUTE_RESPIRATORY_INFECTIONS	0.170743451161877	0.454426282325656	0.117517737575471	1.08874063344972	0.675115428443364	0.606325792297372	0.708295802520991	0.448709148649755	0.578582221391233	0.380038786527945	0.448539865918375	0.707895259513871	0.809506792159258	0.311183749793034	0.839046485599651	0.00417253563515667	0.132288009856098	0.391710726908473	797	46785	533	492	419	376	305	161	13	13	12	11	6	2	44764	44805	44878	44921	44992	45136	2272	2272	2273	2274	2279	2283
E4_THYROID	50_60	UKBB	ASTHMA_COMORB	0.701574834193619	0.214348268420881	0.362739494318051	0.277188817171572	0.245780404104679	0.643918736027738	0.156017388862288	0.150644521726698	0.160227650730102	0.193705533577157	0.20408063295916	0.261263175810931	6.8992468853037e-06	0.154772501332138	0.0235802214860252	0.152435839576166	0.228462102361403	0.0137152345929638	11626	34681	9170	7979	6199	4548	3169	1404	152	124	92	58	37	15	35607	36798	38578	40229	41608	43373	1378	1406	1438	1472	1493	1515
E4_THYROID	50_60	UKBB	ASTHMA_CVDMETABOCOMORB	1.3781608358588	0.310911921119429	0.501287528440827	0.432451214644714	0.753330696864414	0.477443627994086	0.178654609940687	0.234199679711111	0.254397007403289	0.319682423797642	0.304796735708131	0.579097250554484	1.21831918547719e-14	0.184326619293671	0.0487818936957152	0.17613469549076	0.0134515992517583	0.409677147331033	4829	30278	4095	3360	2419	1618	996	379	78	49	35	23	14	3	29813	30548	31489	32290	32912	33529	1121	1150	1164	1176	1185	1196
E4_THYROID	50_60	UKBB	ASTHMA_EOSINOPHIL_SUGG	0.907831825704843	-12.1150557136352	0.00411228436460363	1.10254974781698	-11.9954560440563	-12.0307640152175	0.708228905312521	364.723562894107	1.00063699318842	0.708221690908397	526.728964819148	752.260234232555	0.199900916544841	0.973501469137755	0.99672096975179	0.119521257090222	0.981830955619099	0.987240118187161	311	46668	245	212	156	113	78	40	3	2	2	2	0	0	44469	44502	44558	44601	44636	44674	2262	2263	2263	2263	2265	2265
E4_THYROID	50_60	UKBB	ASTHMA_EXCL	0.0944909758528126	0.157935675268063	0.100002247988053	0.399084509859428	0.313616511423664	0.133735318161703	0.254515501276527	0.1847904118847	0.208644936222948	0.200706498637307	0.208116753868403	0.355816825614222	0.710445201968644	0.392731304165848	0.631729551608771	0.046767629597082	0.131829670545924	0.707025145330525	7176	31214	5385	4793	3911	3141	2364	1129	91	83	70	52	32	8	31494	32086	32968	33738	34515	35750	1420	1428	1441	1459	1479	1503
E4_THYROID	50_60	UKBB	ASTHMA_HOSPITAL_INFECTIONS	0.0127465474410122	0.316970433213419	6.76778049856808e-05	1.01380840549161	0.8054679242621	0.54842319179126	0.708256034198995	0.448683629673204	0.578500360184507	0.379924312885417	0.409640378016223	0.707890818127115	0.985641175048081	0.479911269461176	0.999906656798675	0.00762024941594308	0.0492662076398619	0.4385001064733	914	46979	639	576	475	407	317	169	13	13	12	12	7	2	44936	44999	45100	45168	45258	45406	2305	2305	2306	2306	2311	2316
E4_THYROID	50_60	UKBB	ASTHMA_HOSPITAL_MAIN	-13.0080681665475	0.39949204070291	0.628808157627326	0.967182094712224	0.366691014244083	-0.145586940246793	385.19542762204	0.355322341172047	0.355263739441779	0.355288069443995	0.50109326920627	1.00056596834587	0.973060520371254	0.260882039646754	0.0767312021209694	0.00648395419855614	0.464301662218664	0.884312492610476	1255	47499	960	867	698	513	361	160	19	22	18	12	4	1	45438	45531	45700	45885	46037	46238	2337	2334	2338	2344	2352	2355
E4_THYROID	50_60	UKBB	ASTHMA_HOSPITAL_PNEUMONIA	1.47612222316176	-0.0682611392067653	0.331225937744841	-11.0288796335514	0.818958374602142	-10.9524692645135	0.578704203801269	1.00065257673146	1.00060590784465	354.578942035025	1.00055404360674	658.167540520846	0.0107495410392338	0.945613194852576	0.740625324718671	0.975186473227846	0.413068952552954	0.986723133115073	300	46824	251	193	126	85	54	25	5	2	1	1	1	0	44576	44634	44701	44742	44773	44802	2292	2295	2296	2296	2296	2297
E4_THYROID	50_60	UKBB	ASTHMA_IMMUNECOMORB	0.867564797246198	0.431662625825093	0.981138920731157	0.313976130168694	0.502403434856205	1.55226979963861	0.338028917754396	0.320720270299961	0.282485902849147	0.450348886916789	0.411396468011089	0.356981495338234	0.0102718725842648	0.178329525217743	0.000514231702315976	0.485687523159573	0.222004720942123	1.37184301415604e-05	2133	26044	1660	1412	1094	807	588	300	36	30	25	16	13	8	25626	25874	26192	26479	26698	26986	855	861	866	875	878	883
E4_THYROID	50_60	UKBB	ASTHMA_INFECTIONS	0.0127465474410122	0.316970433213419	6.76778049856808e-05	1.01380840549161	0.8054679242621	0.54842319179126	0.708256034198995	0.448683629673204	0.578500360184507	0.379924312885417	0.409640378016223	0.707890818127115	0.985641175048081	0.479911269461176	0.999906656798675	0.00762024941594308	0.0492662076398619	0.4385001064733	914	46979	639	576	475	407	317	169	13	13	12	12	7	2	44936	44999	45100	45168	45258	45406	2305	2305	2306	2306	2311	2316
E4_THYROID	50_60	UKBB	ASTHMA_MEDICATIO_COMORB	1.18925712262846	0.620915932432806	0.766271850645	0.256708018115527	0.982860110058064	0.542566863008758	0.263089978346768	0.281312722099578	0.336665035935695	0.5792743222825	0.44944832975215	1.0010438683185	6.17393176491922e-06	0.0272994711249921	0.0228420580815787	0.657653992631598	0.0287560708609748	0.587817758267219	2229	30062	1997	1542	947	558	303	112	40	29	17	9	6	1	29150	29605	30200	30589	30844	31035	1104	1115	1127	1135	1138	1143
E4_THYROID	50_60	UKBB	ASTHMA_MODE	-13.0225493520829	0.563066020244062	0.790610712786749	1.13380639198391	0.529924829435118	0.0181715482212342	421.643372021458	0.356841432771747	0.356726041421379	0.356770806403252	0.502039552559349	1.00106039957407	0.975361075054505	0.114584770937104	0.026671195726318	0.00148310852236023	0.291176604438869	0.98551735581885	1255	28823	960	867	698	513	361	160	19	22	18	12	4	1	27848	27941	28110	28295	28447	28648	1251	1248	1252	1258	1266	1269
E4_THYROID	50_60	UKBB	ASTHMA_NAS	0.528105654899917	0.342868354588948	0.167968479304009	0.397952502271929	-0.167944375690227	-0.357783207403719	0.292998149872192	0.240194349232522	0.292258436308382	0.304905301004556	0.410500008450712	0.70842213578142	0.0714793886495018	0.153446712749773	0.565476719477303	0.191835803883621	0.682450505201941	0.613529064267328	3219	28750	2466	2234	1804	1331	952	434	44	39	26	18	7	2	28156	28388	28818	29291	29670	30188	1303	1308	1321	1329	1340	1345
E4_THYROID	50_60	UKBB	ASTHMA_NAS_EXMORE	0.536363759680769	0.350796929504542	0.175896588238041	0.406052267228379	-0.160488106036017	-0.349523441220057	0.293068730969141	0.240261126635594	0.292312432303875	0.304955869073325	0.410531031604702	0.708440426919398	0.0672254606361457	0.144272133259916	0.547346068913326	0.183020741392869	0.695850400946625	0.621750988542194	3219	28473	2466	2234	1804	1331	952	434	44	39	26	18	7	2	27897	28129	28559	29032	29411	29929	1285	1290	1303	1311	1322	1327
E4_THYROID	50_60	UKBB	ASTHMA_NOS	0.643279894972848	-13.1373184573392	1.06377715741862	1.40410426753552	-12.9890383954098	-13.226115546211	1.00184930241372	750.199541644333	0.709245051457434	0.709728456086349	958.510616281175	1508.82582463895	0.520813143609241	0.986028346768264	0.133647429403833	0.0478871750047938	0.989187979941639	0.993005966576394	268	26637	201	176	138	106	79	37	2	2	3	2	0	0	25609	25634	25672	25704	25731	25773	1093	1093	1092	1093	1095	1095
E4_THYROID	50_60	UKBB	ASTHMA_NOS_EXMORE	0.652321997366585	-13.1360702654634	1.07255054613855	1.41183476573525	-12.9882502492755	-13.2256424803831	1.00188872775634	753.44519818435	0.709287242817855	0.709779853357988	962.795248337679	1516.23288188894	0.514986931703783	0.986089848711785	0.130495046998254	0.0466883535909047	0.989236745765427	0.993040381689653	268	26360	201	176	138	106	79	37	2	2	3	2	0	0	25350	25375	25413	25445	25472	25514	1075	1075	1074	1075	1077	1077
E4_THYROID	50_60	UKBB	ASTHMA_OBESITY	0.376897844845387	0.627696855262439	0.348732917800561	-0.0297154630333677	1.1343403154392	0.718759339393095	0.578764892373131	0.379664828702656	0.501224104801682	0.707919867941789	0.448336658200638	1.0005297143665	0.514910535301824	0.098271433594225	0.486577600362823	0.966518034684455	0.0114027313228479	0.472523752487748	801	47099	644	577	442	316	205	66	17	16	9	7	6	1	44918	44985	45120	45246	45357	45496	2321	2322	2329	2331	2332	2337
E4_THYROID	50_60	UKBB	ASTHMA_PNEUMONIA	1.48709404372145	-0.0649426393879241	0.331241928904765	-11.0302357094454	0.818968070419236	-10.9538340323477	0.578717855635971	1.00065497291724	1.00060591852708	354.82203147112	1.00055404834997	658.619925272739	0.0101805520096295	0.948253515847359	0.740613255886458	0.975200419638757	0.413063423758826	0.986730598606945	298	46825	249	192	126	85	54	25	5	2	1	1	1	0	44577	44634	44700	44741	44772	44801	2292	2295	2296	2296	2296	2297
E4_THYROID	50_60	UKBB	ASTHMA_PNEUMONIA_AND_SEPSIS	1.47612222316176	-0.0682611392067653	0.331225937744841	-11.0288796335514	0.818958374602142	-10.9524692645135	0.578704203801269	1.00065257673146	1.00060590784465	354.578942035025	1.00055404360674	658.167540520846	0.0107495410392338	0.945613194852576	0.740625324718671	0.975186473227846	0.413068952552954	0.986723133115073	300	46824	251	193	126	85	54	25	5	2	1	1	1	0	44576	44634	44701	44742	44773	44802	2292	2295	2296	2296	2296	2297
E4_THYROID	50_60	UKBB	ASTHMA_PSYCH_COMORB	0.938163299192626	0.482386801443907	0.695302040585852	0.351714191406692	0.0410072511658615	1.03745873425774	0.256400535745856	0.241528377599718	0.248267498496019	0.337342805924111	0.411286591620294	0.381039645783313	0.00025322546497764	0.0458006171970989	0.00510051009970764	0.297132789961694	0.920578682339455	0.00647497519251074	3732	26964	2881	2516	1980	1471	1029	478	50	39	30	17	9	7	26841	27206	27742	28251	28693	29244	924	935	944	957	965	967
E4_THYROID	50_60	UKBB	AUD	-0.0511155139312051	0.459047712472169	0.398755098491794	-12.1582434793022	-12.1030058357137	2.35523219779763	1.00071768588425	0.578478252467688	0.708115728101987	425.903750416043	440.620727519559	0.500983400487655	0.959262684974674	0.42746118000107	0.573352241063007	0.977225940541852	0.978086397905305	2.58614189876358e-06	608	53747	475	405	295	217	156	67	5	6	4	2	2	4	51154	51224	51334	51412	51473	51562	2721	2720	2722	2724	2724	2722
E4_THYROID	50_60	UKBB	AUD_SWEDISH	0.548531200479112	0.648387766405692	0.196344918943955	-11.8470441203815	-0.615441215458851	1.59501637842699	0.578547138973708	0.40979644789505	0.578404387156621	263.254945854558	1.00052369520464	0.501018716792159	0.343069170885771	0.113599561873298	0.734263530514258	0.964105578409235	0.538476082063437	0.00145482747932594	960	53266	712	623	488	381	296	134	11	10	6	3	3	4	50812	50901	51036	51143	51228	51390	2691	2692	2696	2699	2699	2698
E4_THYROID	50_60	UKBB	BACT_INTEST_INFECTION_NOS	-12.0282915031488	0.449855363592938	-12.1364615874513	-12.1544220858133	-12.1232423203756	-11.9900618639344	704.376123115133	1.00060653521657	580.77360176238	627.001505954422	742.547256051295	1236.43084874576	0.986375572150462	0.653011382027871	0.983327770814965	0.984533979108266	0.986973868556688	0.992262781766133	133	53841	107	96	79	67	42	12	1	1	0	0	0	0	51151	51162	51179	51191	51216	51246	2715	2715	2716	2716	2716	2716
E4_THYROID	50_60	UKBB	BLEEDING	0.159564898324055	0.154086323993277	0.0604348538159938	-0.448187560683931	0.564587932012476	0.613915290308731	0.409775697129411	0.317913087400058	0.37939466989677	0.578230294739151	0.3791666042719	0.707773220181416	0.696983445405869	0.627902889717953	0.873438162901103	0.438279284875076	0.136481216842186	0.385728454429937	2179	52727	1768	1459	1120	814	541	203	25	24	15	11	9	2	50462	50771	51110	51416	51689	52027	2651	2652	2661	2665	2667	2674
E4_THYROID	50_60	UKBB	BRADY_UNSPE	0.306629717301692	-0.177877394497803	0.859779888108254	1.28937201329494	0.821969144196958	-9.80134727479208	1.00064450179261	1.00055971035678	0.707846074323399	0.707828254426154	1.00045765514741	305.425918063608	0.759275578589496	0.858897411666528	0.22450249193401	0.0685174031714734	0.411308496090969	0.974399678751679	327	54046	275	234	164	106	67	30	5	4	4	3	1	0	51360	51401	51471	51529	51568	51605	2733	2734	2734	2735	2737	2738
E4_THYROID	50_60	UKBB	BRONCHITIS	0.417874050614495	0.440865606500608	0.323936783227943	0.337318552392684	0.255020168384476	0.414858620533546	0.261134991751528	0.189065347550398	0.216140671025949	0.232152076236306	0.238002015131471	0.355068432946029	0.109549265298203	0.0197103718269434	0.133943360076498	0.146221857641224	0.2839427651795	0.242649243598541	4523	46400	3204	2938	2545	2203	1700	798	78	73	56	40	23	8	45399	45665	46058	46400	46903	47805	2242	2247	2264	2280	2297	2312
E4_THYROID	50_60	UKBB	C3_BREAST	2.06884864018265	-0.777300900478775	0.484897737228887	-1.31895916546862	-1.18771369519862	-0.25627900072838	0.187628275286938	0.578676810433065	0.355587979482883	1.00065878966942	1.00057694036083	1.00053653753251	2.85314700281074e-28	0.179194798233303	0.172677580183953	0.187473246905375	0.235216240831015	0.797841523254837	1055	28618	823	730	571	417	276	118	42	13	10	3	2	1	26764	26857	27016	27170	27311	27469	2044	2073	2076	2083	2084	2085
E4_THYROID	50_60	UKBB	C3_BREAST_EXALLC	2.12532056801111	-0.719097077761084	0.539227308870188	-1.26477696870998	-1.13061747005926	-0.199029741813425	0.188493333775876	0.578924055469848	0.355976050029916	1.00078721499777	1.00069110400974	1.00064408349572	1.73767603180812e-29	0.214189786170792	0.129826769297428	0.206308247498696	0.258545067942913	0.842339692437228	1055	24795	823	730	571	417	276	118	42	13	10	3	2	1	23319	23412	23571	23725	23866	24024	1666	1695	1698	1705	1706	1707
E4_THYROID	50_60	UKBB	C3_BRONCHUS_LUNG	-11.939589708124	-12.0078913206979	-12.1778089522434	-12.1375223339219	-12.024356657313	-12.1271409567519	647.896905499966	603.919751068219	884.25528930052	1090.57517093964	1518.72958993405	2829.64255086358	0.985297236268861	0.984136501876896	0.98901202092826	0.991120151995831	0.993682912111966	0.996580476600439	171	54096	164	88	39	23	9	4	0	0	0	0	0	0	51367	51443	51492	51508	51522	51527	2736	2736	2736	2736	2736	2736
E4_THYROID	50_60	UKBB	C3_BRONCHUS_LUNG_EXALLC	-11.9367589120231	-12.0090668745715	-12.1920131000538	-12.144259380532	-12.0266127086785	-12.1270006752281	683.70045113065	632.24876703809	929.269966690735	1152.12522271044	1580.08578231405	2968.0321235191	0.986070402919783	0.98484572303995	0.989532062487886	0.991589857212558	0.993927066457623	0.996739954527875	171	43321	164	88	39	23	9	4	0	0	0	0	0	0	41341	41417	41466	41482	41496	41501	1987	1987	1987	1987	1987	1987
E4_THYROID	50_60	UKBB	C3_CANCER	1.62926930371621	0.139000305724317	0.236094315913806	0.216225260506919	-0.241473428179328	-0.412397740653033	0.135262568759781	0.215885736092637	0.244844877276608	0.303348893677602	0.409483950517092	0.70776890244741	2.05492240017464e-33	0.519665874575711	0.334915191441565	0.475973261014912	0.555390579256771	0.560113537241067	4626	49142	3910	3201	2179	1391	857	378	105	51	32	19	8	2	47466	48175	49197	49985	50519	50998	2287	2341	2360	2373	2384	2390
E4_THYROID	50_60	UKBB	C3_CANCER_EXALLC	1.62920639882871	0.138939040628884	0.236034158004493	0.216165622704372	-0.241532326468356	-0.412455086459689	0.135262550155886	0.215885730432856	0.244844873015959	0.303348892067351	0.409483951275078	0.707768901870717	2.06650280280097e-33	0.519849919268432	0.335038348781187	0.476094939617606	0.55529413606584	0.560058984146898	4626	49139	3910	3201	2179	1391	857	378	105	51	32	19	8	2	47463	48172	49194	49982	50516	50995	2287	2341	2360	2373	2384	2390
E4_THYROID	50_60	UKBB	C3_CANCER_WIDE	1.62926930371621	0.139000305724317	0.236094315913806	0.216225260506919	-0.241473428179328	-0.412397740653033	0.135262568759781	0.215885736092637	0.244844877276608	0.303348893677602	0.409483950517092	0.70776890244741	2.05492240017464e-33	0.519665874575711	0.334915191441565	0.475973261014912	0.555390579256771	0.560113537241067	4626	49142	3910	3201	2179	1391	857	378	105	51	32	19	8	2	47466	48175	49197	49985	50519	50998	2287	2341	2360	2373	2384	2390
E4_THYROID	50_60	UKBB	C3_CANCER_WIDE_EXALLC	1.62926930371621	0.139000305724317	0.236094315913806	0.216225260506919	-0.241473428179328	-0.412397740653033	0.135262568759781	0.215885736092637	0.244844877276608	0.303348893677602	0.409483950517092	0.70776890244741	2.05492240017464e-33	0.519665874575711	0.334915191441565	0.475973261014912	0.555390579256771	0.560113537241067	4626	49142	3910	3201	2179	1391	857	378	105	51	32	19	8	2	47466	48175	49197	49985	50519	50998	2287	2341	2360	2373	2384	2390
E4_THYROID	50_60	UKBB	C3_COLON	1.16269055463767	0.108123675047226	-11.0153463448011	1.25277341538135	-10.9758073716525	-10.9581013475663	0.707953673673349	1.00047697072052	328.452372544733	1.0004938261492	482.281773686146	782.904499820777	0.100522511491406	0.913938477423047	0.973246265689172	0.210513364772953	0.981843246366237	0.988832591445889	245	53988	221	165	95	48	31	13	3	2	1	1	0	0	51284	51340	51410	51457	51474	51492	2725	2726	2727	2727	2728	2728
E4_THYROID	50_60	UKBB	C3_COLON_EXALLC	1.27496224401382	0.222398084282086	-12.0234466784434	1.36556529358466	-11.982806103818	-11.9550521786562	0.708243904135499	1.000642400241	574.198092222944	1.00066530391052	839.895562686225	1363.85509286571	0.0718331718556502	0.824115141494275	0.983293881339707	0.172360760511145	0.988616951833026	0.993006126930564	245	43349	221	165	95	48	31	13	3	2	1	1	0	0	41402	41458	41528	41575	41592	41610	1968	1969	1970	1970	1971	1971
E4_THYROID	50_60	UKBB	C3_COLORECTAL	1.49763768205238	0.80817519242823	0.190113513825437	0.904592342898747	-11.0108999239141	-11.0877242636508	0.501211523594292	0.578204605095493	1.00046346360414	1.00047518073083	413.638060683909	703.359009245496	0.00280777201888017	0.162193502165295	0.849289192396849	0.365909134257121	0.978763101300931	0.987422699508634	363	53865	328	259	147	70	43	17	8	5	2	1	0	0	51173	51242	51354	51431	51458	51484	2719	2722	2725	2726	2727	2727
E4_THYROID	50_60	UKBB	C3_COLORECTAL_EXALLC	1.61337527400313	0.924512395932889	0.302806348078986	1.01581409741624	-11.0347952000012	-11.1156123585751	0.501620037728689	0.578495554230533	1.00062179741056	1.00063755905784	440.261507099034	749.093405672932	0.00129841706644046	0.110013549883966	0.762180857435489	0.310026290845625	0.980003768631339	0.988160822196794	363	43522	328	259	147	70	43	17	8	5	2	1	0	0	41571	41640	41752	41829	41856	41882	1978	1981	1984	1985	1986	1986
E4_THYROID	50_60	UKBB	C3_CORPUS_UTERI	2.50194307341053	0.772717300865056	0.413467087079067	0.989414338530844	-10.1639793730004	-10.164158491661	0.379939523307294	0.70803746164726	1.00058715034457	1.00056857647233	357.295656792473	550.080409132068	4.54552606265797e-11	0.27511852113563	0.679442167272254	0.322735508952693	0.977305661487827	0.985257857678016	140	29824	117	97	68	38	15	9	10	4	2	1	0	0	27681	27701	27730	27760	27783	27789	2156	2162	2164	2165	2166	2166
E4_THYROID	50_60	UKBB	C3_CORPUS_UTERI_EXALLC	2.56441056962978	0.85222684944806	0.497764156113882	1.06492281112598	-11.1627732877342	-11.1630951783452	0.380542698804202	0.708323147806912	1.00077418402507	1.00075025709165	608.866344192217	950.427820623192	1.59672809890728e-11	0.228913989452767	0.618921745902888	0.287272328704634	0.985372642752627	0.990628792301118	140	23973	117	97	68	38	15	9	10	4	2	1	0	0	22381	22401	22430	22460	22483	22489	1605	1611	1613	1614	1615	1615
E4_THYROID	50_60	UKBB	C3_DIGESTIVE_ORGANS	1.52916891238415	0.839909954208338	0.726852264995469	1.40131970228138	0.859905455165757	-10.0106226622242	0.40967219759494	0.500971201703515	0.707767927589455	0.70778793192014	1.00049194044207	349.267767430306	0.000189464801350811	0.0936278993684027	0.304437360783827	0.0477194705874307	0.3900742931634	0.977134369230931	571	53702	522	349	179	87	52	22	13	8	4	3	1	0	51045	51218	51388	51480	51515	51545	2693	2698	2702	2703	2705	2706
E4_THYROID	50_60	UKBB	C3_DIGESTIVE_ORGANS_EXALLC	1.63286809972083	0.945157307244936	0.82929590253486	1.50479743654	0.952556023120137	-10.0448970672598	0.41011290688749	0.501272877610306	0.70797483577287	0.708002019120422	1.00063824125238	372.448234962413	6.84792190504209e-05	0.0593604011198797	0.241452685211535	0.0335520792186771	0.34112312606145	0.97848373001862	571	43982	522	349	179	87	52	22	13	8	4	3	1	0	42007	42180	42350	42442	42477	42507	2011	2016	2020	2021	2023	2024
E4_THYROID	50_60	UKBB	C3_FEMALE_GENITAL	2.24097233046968	0.564556955867019	-0.143676186729138	0.415767384713556	0.801842388021813	-10.1658133264387	0.318556999532005	0.578497687709932	1.00059322962054	1.00057462522398	1.00054976450966	373.949785333234	1.99602958405472e-12	0.329113111942455	0.885823444574514	0.677754974531942	0.42289907010188	0.978312204267063	268	29623	225	190	128	72	37	14	14	5	3	2	1	0	27512	27547	27609	27665	27700	27723	2140	2149	2151	2152	2153	2154
E4_THYROID	50_60	UKBB	C3_FEMALE_GENITAL_EXALLC	2.31086877746234	0.641128368397601	-0.067792331882772	0.488647920407592	0.871008011930915	-10.1643971486347	0.319190487831863	0.578820655262885	1.00076438941439	1.00074216321262	1.00071118187023	388.965496451029	4.49414519799177e-13	0.268014740267748	0.945992167827012	0.625347607354939	0.384087852162981	0.979152154362278	268	24135	225	190	128	72	37	14	14	5	3	2	1	0	22542	22577	22639	22695	22730	22753	1622	1631	1633	1634	1635	1636
E4_THYROID	50_60	UKBB	C3_HEAD_AND_NECK	1.42732670702123	1.6325183215793	-10.7650070986229	-10.8939438914894	-10.9660509854413	-10.6443875537719	1.0007071327484	0.707932206802104	409.664941233714	540.842979378692	615.562752956559	1086.74607017289	0.153776539192306	0.0211085287477561	0.979035929842751	0.983929676002085	0.98578669688413	0.992185058750156	120	54108	104	78	57	34	18	7	3	2	0	0	0	0	51403	51429	51450	51473	51489	51500	2718	2719	2721	2721	2721	2721
E4_THYROID	50_60	UKBB	C3_HEAD_AND_NECK_EXALLC	1.5390623844812	1.74712395279188	-10.7646118835168	-10.8935218199257	-10.9793955999129	-10.6245789800238	1.00095588802933	0.708221120032258	435.094781122874	570.078957943587	651.091561766136	1144.95377517982	0.124148253516418	0.0136281280827977	0.980261676646491	0.984754315486159	0.986545863001714	0.992596150116756	120	43046	104	78	57	34	18	7	3	2	0	0	0	0	41102	41128	41149	41172	41188	41199	1957	1958	1960	1960	1960	1960
E4_THYROID	50_60	UKBB	C3_KIDNEY_NOTRENALPELVIS	2.13326102537903	1.59628207667291	1.4988583767421	-10.2093321053715	-10.2944561031688	-10.2547709768762	0.708074617217331	0.707814542305678	1.00051317274436	574.45406635647	623.761600956158	1274.13167561292	0.00258880986328822	0.0241191185849702	0.134109973301617	0.985820555297405	0.986832445736448	0.993578344170849	103	54141	95	74	39	14	9	2	5	3	1	0	0	0	51415	51436	51471	51496	51501	51508	2729	2731	2733	2734	2734	2734
E4_THYROID	50_60	UKBB	C3_KIDNEY_NOTRENALPELVIS_EXALLC	2.25195251070264	1.72087901956065	1.59554251145848	-10.4686476852977	-10.4688821144272	-10.5565067772843	0.708409029610804	0.708069922694596	1.00069854233179	692.246314045211	710.110506246478	1579.20921301141	0.00147841530243024	0.0150829973744157	0.11084004057871	0.98793427451065	0.98823752533444	0.994666437495825	103	43056	95	74	39	14	9	2	5	3	1	0	0	0	41101	41122	41157	41182	41187	41194	1958	1960	1962	1963	1963	1963
E4_THYROID	50_60	UKBB	C3_LUNG_NONSMALL	-11.9500437488157	-12.0129676983529	-12.1514509063691	-12.130339782556	-11.8245175728566	-11.9105183844445	728.604107252522	681.018143053502	977.338967708199	1209.38380551318	1800.70201170424	3525.15753484629	0.986914254459796	0.985926271566502	0.990079997215685	0.99199720675708	0.994760636604265	0.997304177031765	125	54145	120	69	31	18	7	3	0	0	0	0	0	0	51412	51463	51501	51514	51525	51529	2738	2738	2738	2738	2738	2738
E4_THYROID	50_60	UKBB	C3_LUNG_NONSMALL_EXALLC	-11.9466443642489	-12.014615330085	-12.1636611327771	-12.1385700002255	-11.8078839146522	-11.8964923933664	767.289301698078	714.096311973611	1026.86387160103	1274.85034602094	1873.56662387343	3666.10878359566	0.987577491366456	0.986576287180063	0.99054892208172	0.992403005354881	0.994971480713379	0.997410875805865	125	43237	120	69	31	18	7	3	0	0	0	0	0	0	41260	41311	41349	41362	41373	41377	1982	1982	1982	1982	1982	1982
E4_THYROID	50_60	UKBB	C3_LYMPHNODES_SECONDARY_NAS	1.35622070761706	0.160221570000772	0.87067730630785	0.520613199328839	-0.146995919072326	0.802548868729737	0.379734370027653	0.578356181228445	0.501108028093059	0.707897978974418	1.00049905496402	1.00047884799806	0.00035494467185204	0.78175765861607	0.082298212322736	0.462074398401395	0.883193115946041	0.422457661804445	663	53724	569	390	241	160	103	50	14	8	5	4	2	1	51109	51288	51437	51518	51575	51628	2695	2701	2704	2705	2707	2708
E4_THYROID	50_60	UKBB	C3_LYMPHNODES_SECONDARY_NAS_EXALLC	1.4484390337402	0.248551010536901	0.959104573696048	0.602780458043557	-0.0655124178539281	0.876509590092088	0.380213828415659	0.578648613911071	0.501432480813774	0.708128952260028	1.00064493761053	1.00061839033789	0.000139226698615987	0.667532447268825	0.0557827224091046	0.394641718588873	0.947799637415541	0.381047484665624	663	43804	569	390	241	160	103	50	14	8	5	4	2	1	41861	42040	42189	42270	42327	42380	2023	2029	2032	2033	2035	2036
E4_THYROID	50_60	UKBB	C3_MALE_GENITAL	1.69557698787402	0.809094058742098	-13.5078129962017	-13.5078759653107	-13.5072469374095	-13.5068127317031	0.582605999526344	0.710740532978654	1245.24914784536	1712.49652044562	2142.45526810131	4056.83654679987	0.00361044803853381	0.254961107129911	0.991345134346758	0.993706490031807	0.994969718828428	0.997343531761771	448	23850	415	343	190	98	47	17	5	2	0	0	0	0	23337	23409	23562	23654	23705	23735	541	544	546	546	546	546
E4_THYROID	50_60	UKBB	C3_MALE_GENITAL_EXALLC	1.85905503249862	0.947457377422054	-13.523621714118	-13.52378714268	-13.5214924962458	-13.5204785972349	0.584388650554946	0.711948411339667	1352.22643167891	1859.13819136092	2313.13210387924	4280.20317938128	0.00146668194939732	0.183256477608333	0.992020486475125	0.994196060382005	0.99533596518656	0.997479614229805	448	20199	415	343	190	98	47	17	5	2	0	0	0	0	19847	19919	20072	20164	20215	20245	380	383	385	385	385	385
E4_THYROID	50_60	UKBB	C3_MELANOMA	-0.108865608039735	0.0266718751829372	0.337711492333306	0.67642431640464	-11.1454610068894	1.14164962439531	1.0007068006196	0.707877178981123	0.707866480071816	0.707875785197192	252.647974322091	1.00038972097301	0.913370073938098	0.969943877661414	0.633302588668636	0.339289915194018	0.964813065475736	0.253784676998798	418	53829	344	294	217	154	111	46	5	4	3	3	1	1	51179	51229	51306	51369	51412	51477	2719	2720	2721	2721	2723	2723
E4_THYROID	50_60	UKBB	C3_MELANOMA_EXALLC	0.00955184786444586	0.139704637132227	0.440226725637873	0.786604099619268	-12.1601639561348	1.24025108764519	1.00094895704231	0.708134679491772	0.708127367711194	0.708139814540505	441.392767741891	1.00052436837507	0.992386069025361	0.843604199918009	0.534154066416435	0.266652991208431	0.978021434401881	0.215122980989997	418	43185	344	294	217	154	111	46	5	4	3	3	1	1	41295	41345	41422	41485	41528	41593	1959	1960	1961	1961	1963	1963
E4_THYROID	50_60	UKBB	C3_NONHODGKIN	1.58482189651639	-11.0290946577104	1.65316953276276	1.38509022879394	-10.9642481607759	-10.9372313288263	0.707945326977155	321.124054938876	0.707813960684468	1.00056793323464	585.890802415119	753.233954138201	0.0251805295735096	0.972601820226282	0.0195121541504145	0.166265378578453	0.985069412754258	0.98841483270752	157	54073	129	97	67	47	23	12	5	3	3	1	0	0	51366	51398	51428	51448	51472	51483	2730	2732	2732	2734	2735	2735
E4_THYROID	50_60	UKBB	C3_NONHODGKIN_EXALLC	1.6853898773043	-12.0802920431927	1.76465047624952	1.49331251777662	-12.0060378919747	-11.9784143758516	0.708234990850332	572.682353720633	0.708061321043695	1.00076745790383	1041.62181357013	1341.1168906364	0.017326533904969	0.983170489396804	0.0126944405260937	0.135655281406942	0.990803552655488	0.992873652633441	157	43103	129	97	67	47	23	12	5	3	3	1	0	0	41164	41196	41226	41246	41270	41281	1962	1964	1964	1966	1967	1967
E4_THYROID	50_60	UKBB	C3_PROSTATE	1.7317541676485	0.855150839328793	-12.5088679582573	-12.5090487871625	-12.5082073771837	-12.5069656479729	0.582611324354884	0.710745877156852	793.13372749114	1119.07859797844	1437.72865303932	3048.12149681799	0.00295481006394968	0.228909059681828	0.987416726177316	0.991081440504629	0.993058509593227	0.9967261518932	422	23920	401	327	173	84	36	10	5	2	0	0	0	0	23392	23466	23620	23709	23757	23783	544	547	549	549	549	549
E4_THYROID	50_60	UKBB	C3_PROSTATE_EXALLC	1.89112394420077	0.988574189558309	-13.5267215567649	-13.5271303198896	-13.5239240225663	-13.5200433739183	0.584395066765152	0.711962723997789	1419.78863354517	2000.25429122371	2561.78870538451	5296.39337242447	0.00121201755899201	0.164978883734218	0.992398446669537	0.994604182971495	0.995787911767787	0.997963251330601	422	20180	401	327	173	84	36	10	5	2	0	0	0	0	19816	19890	20044	20133	20181	20207	380	383	385	385	385	385
E4_THYROID	50_60	UKBB	C3_RECTUM	2.25079694273823	1.42153014960215	1.22325755534569	-10.1600382238918	-10.2530751317787	-10.5692631495009	0.578515955850892	0.707885936891295	1.0005148104387	432.865975940179	515.066052326991	898.271115356576	9.99804398799459e-05	0.044629004366542	0.221470182054711	0.981274126833884	0.984118095037549	0.990612124600802	137	54102	122	99	58	27	13	6	6	3	1	0	0	0	51370	51393	51434	51465	51479	51486	2741	2744	2746	2747	2747	2747
E4_THYROID	50_60	UKBB	C3_RECTUM_EXALLC	2.37188779109865	1.54556674700482	1.34066045142733	-10.3033919184951	-10.4288309067658	-10.5519647240098	0.578931627686317	0.708165379855742	1.00069788233593	492.688656343541	592.929694181177	933.095703677243	4.185235670231e-05	0.0290730879283517	0.180334610351834	0.983315389847453	0.98596701390116	0.990977270324367	137	43099	122	99	58	27	13	6	6	3	1	0	0	0	41147	41170	41211	41242	41256	41263	1961	1964	1966	1967	1967	1967
E4_THYROID	50_60	UKBB	C3_RESPIRATORY_INTRATHORACIC	-10.9151076046348	1.41685250070897	-11.1418207411452	-11.0972234357933	-10.9990021558159	-10.8011383294707	373.448555810276	0.707849013245006	492.834775539201	621.836164160331	845.358833243268	1262.26996531728	0.976682849912614	0.0453244365634626	0.98196326645137	0.985761790967734	0.9896189806547	0.99317265198422	195	54067	181	96	46	26	11	6	2	2	0	0	0	0	51352	51437	51487	51507	51522	51527	2727	2727	2729	2729	2729	2729
E4_THYROID	50_60	UKBB	C3_RESPIRATORY_INTRATHORACIC_EXALLC	-11.9200703345992	1.50644659430053	-12.1605350745896	-12.1061778565082	-12.0080845610151	-11.7997335368626	650.554969621478	0.708089345860216	855.294757055082	1083.66970041241	1452.87630870494	2209.51002225251	0.985381238517685	0.0333801424784375	0.988656102218852	0.991086646156668	0.993405525206894	0.995738973634915	195	43353	181	96	46	26	11	6	2	2	0	0	0	0	41376	41461	41511	41531	41546	41551	1989	1989	1991	1991	1991	1991
E4_THYROID	50_60	UKBB	C3_SECONDARY_NAS	1.781044734128	0.239819509211837	-11.3241760596376	-11.3788800597071	-11.4301113095045	-11.7462321802865	0.448568477535479	1.00051354258116	473.897705008397	673.119409066474	1016.53069365066	2144.36391455287	7.17195440468736e-05	0.810565614435472	0.980935705455392	0.986512645159629	0.991028586518147	0.995629431006715	411	54003	392	152	62	32	12	4	6	1	0	0	0	0	51285	51525	51615	51645	51665	51673	2731	2736	2737	2737	2737	2737
E4_THYROID	50_60	UKBB	C3_SECONDARY_NAS_EXALLC	1.8601382907012	0.317636886810886	-11.540683979829	-11.5790033471609	-11.6440486750722	-12.0311360512751	0.448973860287299	1.00067017354413	550.44722511444	773.499792656157	1165.37985340551	2585.53868665922	3.42660124098686e-05	0.750921779214326	0.983272766971897	0.988056411844499	0.992027962338818	0.996287263806347	411	43665	392	152	62	32	12	4	6	1	0	0	0	0	41666	41906	41996	42026	42046	42054	2012	2017	2018	2018	2018	2018
E4_THYROID	50_60	UKBB	C3_SECONDARY_RESPIRATORY_DIGESTIVE	1.79434148979081	0.682058059677882	-11.3853002388912	-11.4930189129716	-11.4782449305923	-11.6725664956763	0.379548210996454	0.70787229627727	474.207297840028	737.92257111011	779.601134762305	1568.17922147701	2.27220519141635e-06	0.335280294216889	0.980845333558372	0.987573585657842	0.988252988435026	0.994061090425509	548	53891	515	205	77	32	15	7	9	2	0	0	0	0	51200	51510	51638	51683	51700	51708	2715	2722	2724	2724	2724	2724
E4_THYROID	50_60	UKBB	C3_SECONDARY_RESPIRATORY_DIGESTIVE_EXALLC	1.87873210655602	0.75652592138566	-11.665385090623	-11.8205839490352	-11.7260422114439	-11.9998288216645	0.379983369483095	0.708098167506801	566.593725872759	905.445866903611	909.732821170642	1920.35044797352	7.64382514663094e-07	0.285344040006002	0.983573815406645	0.989583923369345	0.989715915750677	0.995014235109932	548	43866	515	205	77	32	15	7	9	2	0	0	0	0	41861	42171	42299	42344	42361	42369	2029	2036	2038	2038	2038	2038
E4_THYROID	50_60	UKBB	C3_SECONDARY_WITHOUT_SITESPEC	1.22667520340226	-11.0922387888473	-10.992779351628	-11.0400085862772	-10.9319085456126	-10.9356364639506	1.00064663718754	430.838795480124	575.838627814158	697.366407102502	703.351460419724	1109.9660420336	0.220242894376807	0.979460186642568	0.984769281188727	0.987369215970339	0.987599300818429	0.992139188036358	142	54133	127	63	34	22	14	7	1	0	0	0	0	0	51411	51475	51504	51516	51524	51531	2736	2737	2737	2737	2737	2737
E4_THYROID	50_60	UKBB	C3_SECONDARY_WITHOUT_SITESPEC_EXALLC	1.3555675443541	-12.1077471199767	-11.9945622159637	-12.0526694537663	-11.9323628342	-11.9286101393252	1.00085560642605	750.041017204071	1006.44952133457	1220.09505088224	1222.43152554322	1943.04043495905	0.175606022383589	0.987120484461886	0.990491277246575	0.992118251390541	0.992211836251013	0.995101700455757	142	43086	127	63	34	22	14	7	1	0	0	0	0	0	41138	41202	41231	41243	41251	41258	1962	1963	1963	1963	1963	1963
E4_THYROID	50_60	UKBB	C3_SKIN	0.745601505509202	-0.222398260054088	-0.283444025293283	0.134253952104426	-1.13370254265783	-0.225537327072379	0.335123049180976	0.409451607651086	0.500982544120879	0.500992663043211	1.00045262602213	1.00040598432305	0.0260907104788152	0.587018762087491	0.571545893239931	0.788717881292544	0.257134627394751	0.821632485613818	1588	52593	1324	1168	826	553	347	159	22	14	9	6	2	1	50207	50363	50705	50978	51184	51372	2628	2636	2641	2644	2648	2649
E4_THYROID	50_60	UKBB	C3_SKIN_EXALLC	0.849591773098286	-0.119781832325453	-0.180380898034691	0.232694589083759	-1.03832400300753	-0.136416923110099	0.335596407051859	0.409767489390328	0.501241666335235	0.501250872392404	1.00057108862838	1.00051241984604	0.0113547382767809	0.770044580853549	0.718945755723966	0.642484546665809	0.299395137688552	0.891546925748827	1588	45129	1324	1168	826	553	347	159	22	14	9	6	2	1	43328	43484	43826	44099	44305	44493	2043	2051	2056	2059	2063	2064
E4_THYROID	50_60	UKBB	C3_UNCERTAIN_SECONDARY	1.33147664223511	0.563020526499996	0.671329143025168	0.377870042805585	-0.293781331474981	0.643368659526234	0.318230244180228	0.409599702301521	0.501095812457737	0.707901255429751	1.00048928363492	1.00049122166675	2.86418957212498e-05	0.169267018458966	0.180335704102459	0.593487388664593	0.769034795670074	0.520189854118068	1054	53418	932	549	307	188	122	58	20	11	5	4	2	1	50854	51237	51479	51598	51664	51728	2666	2675	2681	2682	2684	2685
E4_THYROID	50_60	UKBB	C3_UNCERTAIN_SECONDARY_EXALLC	1.40401720722947	0.630531285597397	0.735161405891739	0.441760226278029	-0.233229438673522	0.704673589055512	0.318691044424224	0.409933149564076	0.50136615683814	0.708096754716774	1.00061009203295	1.00061175876012	1.05503778257841e-05	0.124016348929479	0.142562116304282	0.532713052807302	0.815693667705386	0.481281604630041	1054	44541	932	549	307	188	122	58	20	11	5	4	2	1	42565	42948	43190	43309	43375	43439	2078	2087	2093	2094	2096	2097
E4_THYROID	50_60	UKBB	C3_URINARY_TRACT	2.08567931838166	1.55503706121285	1.38052888219762	-10.1845580851555	-10.2645652589577	-10.202889408238	0.708088353900455	0.707844903269222	1.0005108772656	542.495121399716	609.835419210993	1241.51433616711	0.00322425682224938	0.028030354818323	0.167640853063339	0.985021755912668	0.98657088258225	0.993442978413888	110	54135	101	77	43	15	10	2	5	3	1	0	0	0	51411	51435	51469	51497	51502	51510	2728	2730	2732	2733	2733	2733
E4_THYROID	50_60	UKBB	C3_URINARY_TRACT_EXALLC	2.20230491788812	1.68145676256459	1.47316160494225	-10.3619729250096	-10.3912440637422	-10.4177929878074	0.708432451049213	0.708112529454234	1.00069487042201	627.215773563322	676.449092006377	1473.72113130364	0.00187911556220997	0.0175698081704114	0.140983437762731	0.986819078061401	0.987743812154199	0.994359769444842	110	43078	101	77	43	15	10	2	5	3	1	0	0	0	41123	41147	41181	41209	41214	41222	1959	1961	1963	1964	1964	1964
E4_THYROID	50_60	UKBB	CARDIAC_ARRHYTM	1.16543971327392	0.20879587730913	0.954781921436537	0.504042559909644	0.676612224455542	0.560429235239882	0.35582756735414	0.448786845202731	0.37985417488332	0.578592839053034	0.578392145567674	1.00066147784584	0.00105552255606344	0.641755950311006	0.0119523315525851	0.383670927735989	0.242075135928992	0.57543935267332	1330	43483	1135	913	628	411	247	98	23	16	12	7	4	1	41733	41955	42240	42457	42621	42770	1922	1929	1933	1938	1941	1944
E4_THYROID	50_60	UKBB	CD2_BENIGN	-0.405433341613173	0.159313758802175	-0.0751586904849967	-0.172496809243382	-0.087091452188072	-0.28187287082194	0.380020143183876	0.211635089828843	0.260607681901398	0.318289554359042	0.303324492832789	0.500991537615378	0.286029056203783	0.451584694648102	0.773042227015132	0.587853415649558	0.77401810691811	0.573686856558733	4287	48966	3275	3000	2518	1762	1257	595	51	49	30	24	14	4	47578	47853	48335	49091	49596	50258	2349	2351	2370	2376	2386	2396
E4_THYROID	50_60	UKBB	CD2_BENIGN_ASCENDING_COLON	-11.8937049756353	1.1814432294419	0.658601125100827	-12.0032707886939	-11.9566886034564	-12.1788266240894	517.015079180342	0.578189258913944	1.0005384345238	777.863982637375	942.313569927009	2114.51533869136	0.981646634686048	0.0410177678343883	0.510379619514899	0.987688278948307	0.989876192436217	0.995404505312094	209	54158	189	160	92	47	27	5	4	4	1	0	0	0	51436	51465	51533	51578	51598	51620	2738	2738	2741	2742	2742	2742
E4_THYROID	50_60	UKBB	CD2_BENIGN_ASCENDING_COLON_EXALLC	-11.8874449128348	1.29527214363603	0.76977896618062	-12.0016710274767	-11.9658917416876	-12.1913134683628	548.35166982876	0.57848728656318	1.0007283225088	822.978209697883	991.918548980823	2243.02454571337	0.982704409546186	0.0251515176543297	0.441763475091734	0.988364687552168	0.990375047701964	0.995663349775599	209	43022	189	160	92	47	27	5	4	4	1	0	0	0	41080	41109	41177	41222	41242	41264	1958	1958	1961	1962	1962	1962
E4_THYROID	50_60	UKBB	CD2_BENIGN_BREAST	-13.006155928889	0.204326200229549	-13.0052367602169	0.341906171852775	-13.0039819594428	-13.0035016266852	1023.73484185131	1.00120652798884	776.787805670941	1.00090771666973	710.888797230075	1325.61137486437	0.989863457382956	0.838291004978813	0.98664217847941	0.732654873060627	0.985405456021043	0.992173326972317	136	29751	90	89	82	82	72	26	2	2	1	1	0	0	27633	27634	27641	27641	27651	27697	2162	2162	2163	2163	2164	2164
E4_THYROID	50_60	UKBB	CD2_BENIGN_BREAST_EXALLC	-13.0069790448055	0.311881345894558	-13.006068656515	0.4410470241549	-13.0046327938265	-13.0041433948808	1083.28083365229	1.00160609944823	814.321303704975	1.00122201314663	748.378155770109	1389.98570027167	0.990420011062465	0.755510816369981	0.987256995306882	0.659568700436589	0.986135787818063	0.992535424011623	136	23696	90	89	82	82	72	26	2	2	1	1	0	0	22167	22168	22175	22175	22185	22231	1573	1573	1574	1574	1575	1575
E4_THYROID	50_60	UKBB	CD2_BENIGN_CAECUM	1.33074574632056	0.191044312121115	0.630581421448586	-10.7931509767861	-10.7911486826923	-10.7766738133841	0.708018460122401	1.00052883398344	1.00050244145545	422.965746166378	521.084159021506	962.915642713917	0.0601714271514423	0.848569988469174	0.528521381564019	0.979641958948876	0.983477763828713	0.991070492809959	208	54134	191	159	103	55	28	8	4	2	1	0	0	0	51413	51445	51501	51549	51576	51596	2734	2736	2737	2738	2738	2738
E4_THYROID	50_60	UKBB	CD2_BENIGN_CAECUM_EXALLC	1.45229619545654	0.320153511735761	0.742818692524816	-10.7759974147749	-10.7781323292866	-10.7551584148822	0.708343773997301	1.00072064806162	1.00068471227227	448.642617389433	549.446005070431	1015.87461324426	0.0403380620563062	0.74902673239152	0.457899277887035	0.980837363684418	0.984349410493303	0.991552880218063	208	42987	191	159	103	55	28	8	4	2	1	0	0	0	41052	41084	41140	41188	41215	41235	1948	1950	1951	1952	1952	1952
E4_THYROID	50_60	UKBB	CD2_BENIGN_COLON	-0.0277047990215134	0.438366288900704	0.409930771807457	-0.36821880679532	-11.8850756809766	-11.9514215107399	0.578540717374326	0.355080931993414	0.448425767629324	1.0005120540258	353.169646900654	595.399981095255	0.961805997369673	0.216996848223661	0.360635272034476	0.712850599933913	0.973154179923084	0.983985195370913	1183	53409	1058	899	646	275	164	59	17	14	6	1	0	0	50846	51005	51258	51629	51740	51845	2671	2674	2682	2687	2688	2688
E4_THYROID	50_60	UKBB	CD2_BENIGN_COLON_EXALLC	0.0781233135789591	0.550594358950817	0.520449178997474	-0.254273434987214	-11.8769086022626	-11.9472699307514	0.578934292981426	0.355587742073962	0.448834102460985	1.00068053158481	370.235069320612	625.008124040617	0.892656691068052	0.121524465503858	0.246228804974858	0.799417908168553	0.974408753516803	0.984749059479057	1183	42949	1058	899	646	275	164	59	17	14	6	1	0	0	41116	41275	41528	41899	42010	42115	1941	1944	1952	1957	1958	1958
E4_THYROID	50_60	UKBB	CD2_BENIGN_COLORECANI	0.0232174451842277	0.298536983118203	0.125937309511957	-0.597330266518158	-11.8599406818551	-11.9463197999347	0.50144181261169	0.334990993907882	0.44843215244388	1.00050290215351	314.729942347405	522.238292832957	0.96307004374806	0.372833077827632	0.778833765622882	0.550487338804522	0.969940500668027	0.981749800751005	1489	53229	1337	1157	848	347	207	74	19	15	6	1	0	0	50706	50886	51195	51696	51836	51969	2656	2660	2669	2674	2675	2675
E4_THYROID	50_60	UKBB	CD2_BENIGN_COLORECANI_EXALLC	0.124029143877368	0.40727088631899	0.232965876603292	-0.488814290322223	-12.8507257508268	-12.9401042855768	0.501912017735923	0.335533323477943	0.448840260172836	1.00066770237466	544.006754479069	903.968720555571	0.804820527292533	0.224823493577918	0.603733114934152	0.625204134505238	0.981153832973963	0.988578856115113	1489	42901	1337	1157	848	347	207	74	19	15	6	1	0	0	41095	41275	41584	42085	42225	42358	1939	1943	1952	1957	1958	1958
E4_THYROID	50_60	UKBB	CD2_BENIGN_DESCENDING_COLON	-11.8700770425778	1.03581620771838	-11.8512357498718	-11.7462679730521	-11.7320998067101	-11.8323419519851	582.385502258569	0.707892310787894	562.638934485288	781.748500453841	861.042833846059	1923.74787683828	0.983738785603313	0.143401772090437	0.983194872825022	0.988011728566529	0.989128796737687	0.995092504818373	167	54147	146	124	91	44	27	8	2	2	0	0	0	0	51430	51452	51485	51532	51549	51568	2736	2736	2738	2738	2738	2738
E4_THYROID	50_60	UKBB	CD2_BENIGN_DESCENDING_COLON_EXALLC	-11.8586221516684	1.15949445592654	-11.8448925958018	-11.7216137226131	-11.7059496950104	-11.817470241863	614.022953270556	0.708176532364397	594.165851538531	824.29141511789	909.048310732458	1999.0176975169	0.984591417448782	0.101568679901158	0.984094961111888	0.988654280206447	0.989725806319093	0.995283222281667	167	42954	146	124	91	44	27	8	2	2	0	0	0	0	41028	41050	41083	41130	41147	41166	1945	1945	1947	1947	1947	1947
E4_THYROID	50_60	UKBB	CD2_BENIGN_ENDOCRINE_OTH	-11.194810794577	0.812976718709706	2.11862358525481	-11.2617566954568	-11.2675135426623	3.91957091587951	496.298472311932	1.00053187966574	0.707915053016184	641.870190418184	664.52034220971	0.708650763041088	0.982003955680882	0.416479238481982	0.00276462291037358	0.986001654325727	0.986471829738073	3.18350011909544e-08	109	54162	92	75	41	28	21	8	3	3	2	2	2	2	51445	51462	51496	51509	51516	51529	2731	2731	2732	2732	2732	2732
E4_THYROID	50_60	UKBB	CD2_BENIGN_ENDOCRINE_OTH_EXALLC	-11.2630232247336	0.928870827995013	2.21944353826178	-11.3344195652676	-11.3249942368626	4.03092773397846	544.471317761233	1.00071898575596	0.708198291983295	696.371373917557	724.280136516776	0.709213379808512	0.983496005818648	0.353302038482395	0.0017248227500487	0.987013884507209	0.987524620094132	1.31842244845534e-08	109	42879	92	75	41	28	21	8	3	3	2	2	2	2	40944	40961	40995	41008	41015	41028	1949	1949	1950	1950	1950	1950
E4_THYROID	50_60	UKBB	CD2_BENIGN_EXALLC	-0.340972617098716	0.227237946643496	-0.00967442188461379	-0.111134799364833	-0.0265008008084364	-0.22200550480463	0.380534051278723	0.212411690602905	0.26121352677183	0.318804983787872	0.30379505755538	0.501255947273523	0.370232963949541	0.284709511804915	0.970455942278084	0.7273910832059	0.930486710602602	0.657839155837649	4287	40234	3275	3000	2518	1762	1257	595	51	49	30	24	14	4	39404	39679	40161	40917	41422	42084	1791	1793	1812	1818	1828	1838
E4_THYROID	50_60	UKBB	CD2_BENIGN_HEAMANGIOMA_LYMPHANGIOMA	-12.0480205315078	-12.0484389051633	-12.066260326937	-12.1228331676265	-12.0504955234939	-12.0384241842051	597.062347366968	449.279746022407	558.271700707361	666.554574709646	681.256913810977	1206.62353184722	0.983900714425024	0.978605509503607	0.98275618612614	0.985489427929211	0.985887258154895	0.99203967667539	175	54069	145	127	91	62	43	19	0	0	0	0	0	0	51364	51382	51418	51447	51466	51490	2735	2735	2735	2735	2735	2735
E4_THYROID	50_60	UKBB	CD2_BENIGN_HEAMANGIOMA_LYMPHANGIOMA_EXALLC	-13.0586977890962	-13.0519082701602	-13.0728214898283	-13.1343902521613	-13.054119755153	-13.0468462334182	1042.29679430726	781.014542211163	973.571285243867	1161.86019744432	1183.89181674594	2102.73076302324	0.990003748619268	0.986666789370227	0.989286568786003	0.990980408816356	0.991202346867132	0.995049385034853	175	42818	145	127	91	62	43	19	0	0	0	0	0	0	40903	40921	40957	40986	41005	41029	1945	1945	1945	1945	1945	1945
E4_THYROID	50_60	UKBB	CD2_BENIGN_HEMANGIOMA	-12.0414851447526	-12.0418274936094	-12.0616709471392	-12.1167589609884	-12.0448043583513	-12.0383635062311	601.681961393719	452.381951247065	561.042437932666	671.668037825737	685.352625409703	1206.60926260374	0.984032970254633	0.978763843911256	0.982847857696832	0.985607100514106	0.98597821270167	0.992039622662533	171	54071	142	125	90	61	42	19	0	0	0	0	0	0	51365	51382	51417	51446	51465	51488	2735	2735	2735	2735	2735	2735
E4_THYROID	50_60	UKBB	CD2_BENIGN_HEMANGIOMA_EXALLC	-13.0517241714263	-13.044773213928	-13.0679657265678	-13.1280925760817	-13.0476388128454	-13.0467847293179	1049.99656518677	786.302269129345	978.154026620904	1170.16932462547	1191.20803614689	2102.65234949148	0.990082347518372	0.986763683465906	0.989340719712894	0.991048746169071	0.991260719298595	0.995049223753795	171	42818	142	125	90	61	42	19	0	0	0	0	0	0	40902	40919	40954	40983	41002	41025	1945	1945	1945	1945	1945	1945
E4_THYROID	50_60	UKBB	CD2_BENIGN_LEIOMYOMA_UTERI	-1.03040568314305	0.165646865225103	-0.0268976750436269	-1.71251677647615	0.265588821354025	-13.0111187396372	1.00146820003058	0.381012385311635	0.410685706553483	1.00088707656232	0.355376496741024	404.74882480325	0.303528990281517	0.663740603780193	0.947780246457604	0.087081299390971	0.454855380913276	0.974355495490594	1042	28284	621	641	681	614	489	247	14	16	11	9	8	0	26638	26618	26578	26645	26770	27012	2053	2051	2056	2058	2059	2067
E4_THYROID	50_60	UKBB	CD2_BENIGN_LEIOMYOMA_UTERI_EXALLC	-0.93440636436425	0.253537943631223	0.0614606172623167	-1.6291113853997	0.343863524694102	-13.0112560620025	1.00182982775136	0.381863216785371	0.411365538808164	1.00114364657068	0.355925649674712	420.0792567418	0.350975047790741	0.506722546384353	0.881233013684288	0.103683930440508	0.333988866641666	0.975290804073728	1042	22643	621	641	681	614	489	247	14	16	11	9	8	0	21527	21507	21467	21534	21659	21901	1523	1521	1526	1528	1529	1537
E4_THYROID	50_60	UKBB	CD2_BENIGN_LIPOMATOUS	-12.9244697414736	-0.773916689363536	-0.562012264759313	-12.8517348224341	-12.8476928519427	-12.7762949768785	580.780252544644	1.00061978953809	1.00056045523962	533.829264604532	546.10603801821	842.393817494721	0.982245636388698	0.439263609877408	0.574322166249767	0.980793090550767	0.981230696005407	0.987899225408274	547	53452	423	376	313	263	174	77	2	2	1	0	0	0	50872	50919	50982	51032	51121	51218	2702	2702	2703	2704	2704	2704
E4_THYROID	50_60	UKBB	CD2_BENIGN_LIPOMATOUS_EXALLC	-12.9197213531401	-0.656585545875587	-0.447009603495999	-12.84126463987	-12.8369119721928	-12.7614843399695	615.538143440793	1.00083239857628	1.00075177748072	562.715187239531	576.874379143311	885.810022880708	0.983254182607955	0.511798735520953	0.655110598512347	0.981793706964935	0.982246518462865	0.988505617617739	547	42415	423	376	313	263	174	77	2	2	1	0	0	0	40613	40660	40723	40773	40862	40959	1924	1924	1925	1926	1926	1926
E4_THYROID	50_60	UKBB	CD2_BENIGN_LIPO_SKIN_LIMBS	-12.0291520981882	-12.0220634514276	-11.9772706321874	-11.943332816762	-11.8671996874263	-11.9316134963044	721.999300842606	534.627954105661	553.655122885364	582.539489835296	644.32151918743	1142.43567295226	0.986707146796666	0.98205965398636	0.9827406383776	0.983642768481921	0.985305286541611	0.991667034431807	135	54000	102	93	85	78	49	16	0	0	0	0	0	0	51299	51308	51316	51323	51352	51385	2734	2734	2734	2734	2734	2734
E4_THYROID	50_60	UKBB	CD2_BENIGN_LIPO_SKIN_LIMBS_EXALLC	-13.0354553739668	-13.0245617540758	-12.974371999192	-12.936658544794	-12.8534002206096	-12.9285999669183	1263.4453981765	930.198123298547	967.143370773407	1012.14374736795	1122.30661972026	1980.76880915653	0.991768062094972	0.988828447492938	0.989296581125158	0.98980216089533	0.990862296254704	0.994792195326096	135	42732	102	93	85	78	49	16	0	0	0	0	0	0	40827	40836	40844	40851	40880	40913	1938	1938	1938	1938	1938	1938
E4_THYROID	50_60	UKBB	CD2_BENIGN_LIPO_SKIN_TRUNK	-11.9914127152876	0.330902870799518	0.589568106852244	-11.9028597208748	-11.8306131822469	-11.660930404767	631.102112887216	1.0007338976023	1.00063887564841	546.826326215455	511.355749519284	783.908239143502	0.98484050806079	0.740901168424679	0.555732693310252	0.982633685269602	0.981541966472027	0.988131604246578	181	53961	132	117	97	90	72	31	2	2	1	0	0	0	51274	51289	51309	51316	51334	51375	2734	2734	2735	2736	2736	2736
E4_THYROID	50_60	UKBB	CD2_BENIGN_LIPO_SKIN_TRUNK_EXALLC	-11.9898648760144	0.446495537975738	0.705373652226877	-11.8957516671604	-11.8171076222499	-11.632775786837	669.020327915125	1.00098884278869	1.00085179908474	576.602416507317	539.611609690684	823.863913262434	0.985701456894141	0.655557907201931	0.480951310181277	0.983540195009458	0.98252829632054	0.988734421243863	181	42706	132	117	97	90	72	31	2	2	1	0	0	0	40812	40827	40847	40854	40872	40913	1941	1941	1942	1943	1943	1943
E4_THYROID	50_60	UKBB	CD2_BENIGN_MELANOCYTIC	-0.0896861006069549	0.0211637964212831	0.627938031849264	-0.228644613274337	-12.1222165571084	1.07839941471191	1.00077083498457	0.708031024254263	0.578363261869586	1.00063482769329	386.441224201278	0.707720860980512	0.928591558290882	0.976153937336098	0.277604824493055	0.819257901697586	0.974975383511701	0.127567730333503	427	53709	309	289	239	187	131	74	6	5	4	2	1	2	51101	51121	51171	51223	51279	51336	2720	2721	2722	2724	2725	2724
E4_THYROID	50_60	UKBB	CD2_BENIGN_MELANOCYTIC_EXALLC	0.00978941629830372	0.123698640919733	0.727925426186201	-0.128624602893062	-12.1376300447115	1.17493633383477	1.00102896981869	0.708341312667872	0.578702942432497	1.00084907067461	409.52000827403	0.707936423641891	0.992197329086412	0.861369267616384	0.208443552661941	0.897741045242178	0.976355221415155	0.0969821401390274	427	42681	309	289	239	187	131	74	6	5	4	2	1	2	40857	40877	40927	40979	41035	41092	1936	1937	1938	1940	1941	1940
E4_THYROID	50_60	UKBB	CD2_BENIGN_MELANOCYTIC_TRUNK	-12.054083318102	0.158930580994815	-12.0553337873281	0.652764201601426	-12.0847524322983	-12.0944320152367	612.698474490614	1.00068514350248	514.597740905755	1.00061696685364	640.523423183803	924.121990462712	0.984303622461226	0.873809300239256	0.981309896646827	0.514167855359273	0.984947208765567	0.989557996449078	182	54100	138	131	105	79	48	27	2	2	1	1	0	0	51402	51409	51435	51461	51492	51513	2740	2740	2741	2741	2742	2742
E4_THYROID	50_60	UKBB	CD2_BENIGN_MELANOCYTIC_TRUNK_EXALLC	-12.0590057975389	0.262142417329334	-12.0613288499596	0.750561405730474	-12.090383591272	-12.1020495998507	645.672100203694	1.00091836939552	543.959765104215	1.00083393786875	676.831712569788	973.35802035337	0.985099038349997	0.793397078876743	0.982309795362192	0.4532932478393	0.985747982532005	0.990079919668981	182	42881	138	131	105	79	48	27	2	2	1	1	0	0	40975	40982	41008	41034	41065	41086	1948	1948	1949	1949	1950	1950
E4_THYROID	50_60	UKBB	CD2_BENIGN_OVARY	0.725581335716464	0.124476918201125	-11.5000141587337	0.565434902750275	1.41286642925573	-11.4998941245823	1.00103024905558	1.00071157414866	376.369684458967	1.00063526336795	0.707913708798286	842.561050190268	0.468553521466173	0.901007752230342	0.975624348700748	0.572022119048637	0.0459538126646869	0.98911022163311	140	29818	107	96	79	60	40	13	3	3	3	3	2	0	27682	27693	27710	27729	27749	27776	2166	2166	2166	2166	2167	2169
E4_THYROID	50_60	UKBB	CD2_BENIGN_OVARY_EXALLC	0.840839143951593	0.220314909748789	-11.5000140326993	0.663938989588877	1.51123924500994	-11.4998938101391	1.0013655912982	1.00095083399996	396.863558337022	1.00085247746299	0.708186988221477	881.622200313005	0.401080838611882	0.825788893464245	0.976882735875049	0.507091387291644	0.0328464552921955	0.989592676402001	140	23747	107	96	79	60	40	13	3	3	3	3	2	0	22196	22207	22224	22243	22263	22290	1581	1581	1581	1581	1582	1584
E4_THYROID	50_60	UKBB	CD2_BENIGN_RECTUM	-0.142657600892337	-0.714427021259034	-11.8486821780192	-11.7293928824867	-11.6747213868637	-11.899465061123	1.00078558862206	1.00056533434289	323.074578983594	529.247892969948	651.203120704832	1112.97079579092	0.886649048738831	0.475212735168868	0.970744334858179	0.982318426679297	0.985696350831221	0.991469480953445	420	53995	393	355	261	95	50	14	2	1	0	0	0	0	51298	51336	51430	51596	51641	51677	2722	2723	2724	2724	2724	2724
E4_THYROID	50_60	UKBB	CD2_BENIGN_RECTUM_ANAL	-0.157499367355788	-0.729581646719963	-12.8541805774479	-12.7352717916789	-12.6792846047883	-12.8799838310052	1.00078482285226	1.00056366620346	528.634928925788	857.127452772057	1035.63845726767	1703.00011362482	0.874948641096728	0.465897289634162	0.980600711226453	0.9881454002576	0.990231771876644	0.993965565716645	429	53988	398	359	266	99	54	17	2	1	0	0	0	0	51295	51334	51427	51594	51639	51676	2722	2723	2724	2724	2724	2724
E4_THYROID	50_60	UKBB	CD2_BENIGN_RECTUM_ANAL_EXALLC	-0.0462719850041597	-0.616248655843726	-12.8438462946635	-12.7143605057072	-12.6546186170558	-12.8614574265047	1.0010590889212	1.00076398665282	558.428544805778	900.970596848211	1092.88806995698	1792.67296444367	0.963132486243154	0.538040910944169	0.981650287571241	0.988740747714398	0.990761451720595	0.994275659599452	429	42888	398	359	266	99	54	17	2	1	0	0	0	0	40972	41011	41104	41271	41316	41353	1945	1946	1947	1947	1947	1947
E4_THYROID	50_60	UKBB	CD2_BENIGN_RECTUM_EXALLC	-0.0318022252598567	-0.600616214031867	-12.8376097351752	-12.7086445091959	-12.6484240577696	-12.8844783044439	1.00105994392878	1.00076642432874	562.77160839049	916.552741117123	1133.61970018815	1932.79276528021	0.974656625540532	0.548402114564532	0.981800712426566	0.988937127258747	0.991097743905765	0.994681142046233	420	42895	393	355	261	95	50	14	2	1	0	0	0	0	40975	41013	41107	41273	41318	41354	1945	1946	1947	1947	1947	1947
E4_THYROID	50_60	UKBB	CD2_BENIGN_SIGMOID_COLON	-0.434359647916653	0.142783294444525	0.492075077642252	-11.8133998492426	-11.8669731137976	-11.9795980348106	1.00089873437505	0.578505108568748	0.57841902964794	459.276255191162	524.139598497942	907.423394900482	0.664310499015999	0.805051995147772	0.394922565938748	0.979479256791485	0.981936747799231	0.989466814797924	594	53892	531	460	362	125	78	25	7	6	3	0	0	0	51240	51311	51409	51646	51693	51746	2708	2709	2712	2715	2715	2715
E4_THYROID	50_60	UKBB	CD2_BENIGN_SIGMOID_COLON_EXALLC	-0.33261439143697	0.265574273802879	0.611159375695604	-11.7979952278838	-11.8590075059221	-11.9780913334394	1.00120895190735	0.578911501437696	0.578804539896309	484.00005361046	551.98210097671	955.24241183609	0.739728607677656	0.646415412889766	0.291014170946835	0.980552675512004	0.98285924288353	0.989995331469433	594	42908	531	460	362	125	78	25	7	6	3	0	0	0	41025	41096	41194	41431	41478	41531	1939	1940	1943	1946	1946	1946
E4_THYROID	50_60	UKBB	CD2_BENIGN_SKIN	-12.0645295027893	0.443162303542681	-12.1844802288583	0.910358841137311	0.21251570282068	-12.1883063853001	508.994514347299	0.707917060477807	428.082972641361	0.707844740613274	1.00048998541321	667.827027251619	0.981089775473766	0.531309174868635	0.97729296241223	0.198408302051062	0.83178591786894	0.985438861793275	264	53770	200	185	145	112	84	45	3	3	2	3	1	0	51115	51130	51170	51203	51231	51270	2716	2716	2717	2716	2718	2719
E4_THYROID	50_60	UKBB	CD2_BENIGN_SKIN_EXALLC	-12.0786296220037	0.542684240721839	-12.2001499913581	1.01354488612129	0.3149688572168	-12.205569384135	539.16559071072	0.708198751091886	453.646123282319	0.708096747917896	1.0006588732586	704.795748859171	0.982126926862734	0.443504926524508	0.978544646289259	0.152325640133525	0.752942768780621	0.986183020228254	264	42624	200	185	145	112	84	45	3	3	2	3	1	0	40748	40763	40803	40836	40864	40903	1937	1937	1938	1937	1939	1940
E4_THYROID	50_60	UKBB	CD2_BENIGN_TRANSVERSE_COLON	-11.8190315106854	0.933109106230895	1.00716032559655	-11.8513423531107	-11.8694772897136	-11.9017578179473	431.472872789281	0.578206687805459	0.707819491017316	626.429779914517	678.203924435502	1125.14793853577	0.97814684494736	0.106571132243686	0.154763519352944	0.984905827701579	0.986036664058481	0.991560174983674	298	54085	271	218	146	69	38	15	5	5	2	0	0	0	51377	51430	51502	51579	51610	51633	2730	2730	2733	2735	2735	2735
E4_THYROID	50_60	UKBB	CD2_BENIGN_TRANSVERSE_COLON_EXALLC	-11.8068701665822	1.04961173228741	1.12982713399941	-11.8419269010692	-11.8621156326206	-11.8982972214348	454.754600402242	0.578507934474286	0.708075754437656	659.432585376312	713.982845801196	1184.97864504738	0.979286716082784	0.069624959021083	0.110571356734457	0.985672556903662	0.986744550539147	0.991988625134873	298	43029	271	218	146	69	38	15	5	5	2	0	0	0	41098	41151	41223	41300	41331	41354	1953	1953	1956	1958	1958	1958
E4_THYROID	50_60	UKBB	CD2_INSITU	0.990611665211744	-0.270069195655907	0.0214509895776883	-13.3061185971204	-13.3490345380823	0.0932501806976006	0.409977936381703	0.578348562707276	0.578348585894919	527.250939376552	538.517615222833	1.00048429510545	0.015681030378925	0.640524103891342	0.970413189515679	0.979866096106538	0.980223677785916	0.925740668929864	768	53113	616	532	399	290	201	93	12	6	3	1	1	1	50597	50681	50814	50923	51012	51120	2656	2662	2665	2667	2667	2667
E4_THYROID	50_60	UKBB	CD2_INSITU_BREAST	0.883000833521487	-0.454221639815169	-13.0068720700525	-13.0066891912586	-13.0059016305759	-13.005313067226	0.708479562889246	1.00069167624676	612.404784766189	713.501604617038	784.851270972745	1809.45050894635	0.212642491497143	0.649895273729996	0.983054994872234	0.985455867684644	0.986778726648886	0.994265303686566	206	29745	174	165	128	99	56	15	3	1	0	0	0	0	27616	27625	27662	27691	27734	27775	2158	2160	2161	2161	2161	2161
E4_THYROID	50_60	UKBB	CD2_INSITU_BREAST_EXALLC	0.992009449392993	-0.348688384996127	-13.0095537156637	-13.0091847696371	-13.0080622079385	-13.0071842310083	0.708934226448328	1.00092511381143	644.951003814476	750.905538096952	825.886105257054	1902.03325606722	0.161723975627813	0.727565253158217	0.983906656295685	0.986177610987334	0.987433493766124	0.994543654505787	206	23759	174	165	128	99	56	15	3	1	0	0	0	0	22212	22221	22258	22287	22330	22371	1576	1578	1579	1579	1579	1579
E4_THYROID	50_60	UKBB	CD2_INSITU_BREAST_INTRADUCTAL	1.11496931614551	-0.61197349289486	-0.339100669288044	-13.0103882853811	-13.008859068374	-13.0086359738668	0.578937809806967	1.00070171613829	1.00064400760421	673.056271734687	696.79478746074	1335.01872536592	0.0541183740485243	0.540839258738501	0.734698303630985	0.984577602300851	0.985104703635414	0.992225408262619	251	29704	208	195	152	111	73	22	5	2	1	0	0	0	27588	27601	27644	27685	27723	27774	2154	2157	2158	2159	2159	2159
E4_THYROID	50_60	UKBB	CD2_INSITU_BREAST_INTRADUCTAL_EXALLC	1.22156794262499	-0.507798133142328	-0.237648844261424	-12.5041883563992	-12.5038822863076	-12.5039397877607	0.57944207526856	1.0009337172544	1.00085729819562	548.271504656611	568.465940941916	1088.05065248864	0.0350154601272837	0.611927196007646	0.812311363357227	0.981804573242451	0.982451278981628	0.990830867213795	251	23832	208	195	152	111	73	22	5	2	1	0	0	0	22285	22298	22341	22382	22420	22471	1585	1588	1589	1590	1590	1590
E4_THYROID	50_60	UKBB	CD2_INSITU_EXALLC	1.09915972510629	-0.168482434105981	0.113714237105802	-13.333371449789	-13.3787703986435	0.178169321140083	0.410503250659427	0.578665047027284	0.578662573553269	559.158068441499	572.043104659976	1.00063954831759	0.00741537515675867	0.770931174861626	0.844209309337411	0.980975892639013	0.981341019258455	0.858679431705754	768	42768	616	532	399	290	201	93	12	6	3	1	1	1	40974	41058	41191	41300	41389	41497	1934	1940	1943	1945	1945	1945
E4_THYROID	50_60	UKBB	CD2_LEIOMYOMA_ENDOMETRIOSIS	1.01918372787709	0.293865904354673	0.271091296731761	-13.0066895366588	-13.0051636531843	-13.0039707433098	1.00197263687876	1.00134139117091	1.00139930648054	760.872872589778	689.888153607997	1007.12278560683	0.309069137125656	0.769161212608479	0.786612172082844	0.986361280931555	0.984959874021016	0.989697999751493	145	28806	80	83	88	88	81	40	3	2	1	0	0	0	26797	26794	26789	26789	26796	26837	2071	2072	2073	2074	2074	2074
E4_THYROID	50_60	UKBB	CD2_LEIOMYOMA_ENDOMETRIOSIS_EXALLC	1.11547669138457	0.403982263293157	0.376581977763418	-13.0097619586734	-13.0073030959414	-13.0054162227091	1.00259659477739	1.00177246180763	1.00183953080186	796.964696129474	725.053683580378	1051.59170660507	0.265885523202091	0.686751457256484	0.706998291802089	0.986975800488377	0.985686894786045	0.99013252365298	145	22939	80	83	88	88	81	40	3	2	1	0	0	0	21491	21488	21483	21483	21490	21531	1510	1511	1512	1513	1513	1513
E4_THYROID	50_60	UKBB	CD2_NEOPLASM	1.12861412084589	-0.0194831310592011	0.0355197465193769	-0.158898259614835	-0.128899486883331	-0.265132966409206	0.137258504029122	0.178043595351936	0.195991878715877	0.252776009862585	0.252474670458959	0.409631859196293	1.99230784314548e-16	0.912862240030707	0.856186493871347	0.529602515472944	0.609670234195012	0.517472137578414	8159	43888	6514	5672	4347	2978	2048	957	128	77	51	37	21	6	43478	44320	45645	47014	47944	49035	1927	1978	2004	2018	2034	2049
E4_THYROID	50_60	UKBB	CD2_PRIMARY_LYMPHOID_HEMATOPOIETIC	1.20477098591889	-0.304674674468327	1.25995045425716	1.38214681630312	0.917959987825182	-9.85203993016228	0.57835518256338	1.00050233550782	0.578218311614258	0.707838459047658	1.00042495948483	352.845201370581	0.0372422188840806	0.760730461234337	0.0293300297605145	0.0508634191757871	0.358843999665745	0.977724596410833	349	53881	299	235	151	96	49	19	9	6	6	3	1	0	51208	51272	51356	51411	51458	51488	2714	2717	2717	2720	2722	2723
E4_THYROID	50_60	UKBB	CD2_PRIMARY_LYMPHOID_HEMATOPOIETIC_EXALLC	1.30284815597431	-0.200517259160016	1.36133872156016	1.47970702382213	1.01514387382189	-9.85589093434586	0.578683719761017	1.00066490609532	0.578499861031965	0.708081074051079	1.00056659644203	371.816258765478	0.02436025467486	0.841180254196902	0.0186115082942585	0.0366409484687093	0.310311311971641	0.978852612800595	349	43324	299	235	151	96	49	19	9	6	6	3	1	0	41391	41455	41539	41594	41641	41671	1974	1977	1977	1980	1982	1983
E4_THYROID	50_60	UKBB	CHOLELITH_BROAD	1.03210265029644	0.212592786076433	0.739910685317579	-0.191226698744049	0.113786398699325	0.0915808266120604	0.27985121846347	0.318056851010869	0.279419137047327	0.501144211092068	0.44834635312313	0.707804992291381	0.000225987614679769	0.503871098751767	0.00809619734794857	0.702772787168492	0.799656803845055	0.897051364320143	1729	51240	1337	1172	893	686	471	212	39	28	22	11	7	2	49096	49261	49540	49747	49962	50221	2497	2508	2514	2525	2529	2534
E4_THYROID	50_60	UKBB	CHRONNAS	1.83788796492779	0.571130557221244	0.808694732539557	1.67687067963373	0.875171262225644	2.12949570835754	0.70825968225352	1.00070666400285	1.00091777413295	0.708288898734571	1.00061620472913	1.00073981778032	0.00946087600839364	0.568184547554416	0.419117515888381	0.0179089447101526	0.381774001876767	0.0333435981171174	151	51036	98	91	71	65	52	19	6	5	5	4	2	1	48617	48624	48644	48650	48663	48696	2466	2467	2467	2468	2470	2471
E4_THYROID	50_60	UKBB	CIRRHOSIS_BROAD	1.83800779753202	-12.0067331277483	1.59019058252791	-11.9193198512338	-11.8802887217637	2.70055630324522	0.578469707859255	480.423507872743	0.707848125507831	783.969189308038	977.988756535124	1.00115087097873	0.00148621285915125	0.980061363255802	0.0246711165961471	0.987869580800374	0.990307796732122	0.00698723815370714	247	54009	219	153	87	55	30	12	5	2	2	0	0	1	51301	51367	51433	51465	51490	51508	2731	2734	2734	2736	2736	2735
E4_THYROID	50_60	UKBB	COLITNONINFNAS	0.450861277873664	0.216170042399028	0.455033827565515	-0.172667596870659	-0.315610045900095	1.03665247613441	0.448811994378436	0.379514558849283	0.379469515554782	0.578319103313408	0.578192419667043	0.409328692780642	0.315105867370431	0.568951620999088	0.230476839768507	0.76526965976071	0.585164635001684	0.0113230620252557	1341	51688	996	864	706	555	448	259	21	19	13	9	8	6	49484	49616	49774	49925	50032	50221	2528	2530	2536	2540	2541	2543
E4_THYROID	50_60	UKBB	CONGEN_HEART_ARTER	1.33203892824512	-11.7363068465749	-11.7657860016115	-11.8284788566813	-11.8301544554651	-12.0241055194708	1.00067479169957	558.182297984565	653.125922262704	726.989795679004	834.904494083643	1339.16987933421	0.183142723898944	0.983224964062932	0.985627226018855	0.987018601468221	0.988694776690902	0.992836070020492	135	54150	107	89	65	50	30	15	1	0	0	0	0	0	51434	51452	51476	51491	51511	51526	2743	2744	2744	2744	2744	2744
E4_THYROID	50_60	UKBB	COPD_ASTHMA_INFECTIONS	0.132228038315661	0.256410421613322	0.0813512406400722	0.445582112972191	0.22398510495834	0.60764580103068	0.280502000631563	0.196141407100695	0.232484649751546	0.211908285864134	0.232104342064891	0.303536664247104	0.637356655376772	0.191119913837533	0.726398052574442	0.0354909452715081	0.33453528475636	0.045296992853674	5331	41025	3907	3430	2863	2422	1874	900	75	69	59	47	29	11	40443	40920	41487	41928	42476	43450	1931	1937	1947	1959	1977	1995
E4_THYROID	50_60	UKBB	COPD_ASTHMA_PNEUMONIA_SEPSIS	0.766625427980753	0.137270324053215	0.925239074948242	0.615156916347237	0.464256813493325	0.945305549056909	0.449249218800498	0.501569785874816	0.410133116093239	0.57860240693242	0.708102000017505	1.00068040775114	0.0879226307861855	0.784329468478748	0.0240738738806446	0.287701576915414	0.512058674193822	0.344831058006158	1194	39678	1022	723	482	323	195	84	19	14	10	6	3	1	37977	38276	38517	38676	38804	38915	1854	1859	1863	1867	1870	1872
E4_THYROID	50_60	UKBB	COPD_COMORB	0.720257020797504	0.224506582921424	0.424262518046302	0.281922972913188	0.201672000076299	0.728249432014204	0.160963599480556	0.155117946688593	0.16016536884547	0.196995695533165	0.21235179598218	0.253079157031859	7.65337979991304e-06	0.147805016739387	0.00807535175928048	0.152398018141944	0.342261120901928	0.00400768844657404	10903	35791	8509	7465	5890	4363	3064	1365	144	119	90	56	36	16	36588	37632	39207	40734	42033	43732	1453	1478	1507	1541	1561	1581
E4_THYROID	50_60	UKBB	COPD_CVDMETABOCOMORB	1.34851077740757	0.221542961478816	0.583050509305748	0.396290301988846	0.704196956349782	0.422007110743252	0.178097462916323	0.239957859363168	0.239961973956297	0.319382595566595	0.304476770761914	0.578923097822975	3.68208702475674e-14	0.35587288227197	0.0151087364180337	0.214679204607257	0.0207330812079688	0.466031066124161	4965	33186	4201	3452	2486	1663	1029	396	79	50	37	23	14	3	32589	33338	34304	35127	35761	36394	1282	1311	1324	1338	1347	1358
E4_THYROID	50_60	UKBB	COPD_EARLY	1.17706411318342	-0.00516341888014709	0.423729939150599	-11.8746944114793	1.4998414697554	-11.9144155744619	0.409643586457148	0.578176728321501	0.57818393003011	355.754184906616	0.500959980106884	757.916348916157	0.0040609771350925	0.992874570624806	0.463641644168022	0.973372410879651	0.00275404876826074	0.987457802254225	746	52480	643	502	348	214	126	53	15	10	7	4	4	0	49985	50126	50280	50414	50502	50575	2583	2588	2591	2594	2594	2598
E4_THYROID	50_60	UKBB	COPD_EARLYANDLATER	1.17760321127841	-0.00443988323411083	0.423893287160019	-11.8768402670423	1.49920522211961	-11.9163708491587	0.409637025546624	0.57817152219474	0.578178478147394	356.184064243038	0.500954131631417	758.696466630146	0.00404350107092711	0.993872960995678	0.463465116203278	0.973399731624491	0.00276521794078798	0.987468641496523	746	53139	643	502	348	214	126	53	15	10	7	4	4	0	50597	50738	50892	51026	51114	51187	2630	2635	2638	2641	2641	2645
E4_THYROID	50_60	UKBB	COPD_EARLY_EXMORE	1.34605710888686	0.159759129004833	0.588956032587247	-12.9449349747834	1.68728182089661	-12.9852987751199	0.411233006676301	0.579127362512264	0.579138062120602	663.444712867281	0.502042556896559	1404.63700521217	0.00106328760369234	0.782654198622256	0.309175917613832	0.984432902643484	0.000777074427100407	0.992623986270269	746	28288	643	502	348	214	126	53	15	10	7	4	4	0	27183	27324	27478	27612	27700	27773	1193	1198	1201	1204	1204	1208
E4_THYROID	50_60	UKBB	COPD_EXCL	0.0332683777074951	0.20855745455542	0.0720868006390042	0.234639487835974	0.376346694246282	0.257340597504498	0.28128809374457	0.193749706418768	0.227621798684562	0.233258472373413	0.216911510149465	0.355733698523132	0.905852502168037	0.281736241772123	0.751474659342373	0.314453796204392	0.0827365394063576	0.469429267843263	6083	32217	4570	3997	3245	2633	1980	957	78	71	59	44	29	8	32170	32743	33495	34107	34760	35783	1482	1489	1501	1516	1531	1552
E4_THYROID	50_60	UKBB	COPD_HOSPITAL	1.17760321127841	-0.00443988323411083	0.423893287160019	-11.8768402670423	1.49920522211961	-11.9163708491587	0.409637025546624	0.57817152219474	0.578178478147394	356.184064243038	0.500954131631417	758.696466630146	0.00404350107092711	0.993872960995678	0.463465116203278	0.973399731624491	0.00276521794078798	0.987468641496523	746	53139	643	502	348	214	126	53	15	10	7	4	4	0	50597	50738	50892	51026	51114	51187	2630	2635	2638	2641	2641	2645
E4_THYROID	50_60	UKBB	COPD_HOSPITAL_ASTHMA_INF	-10.469423722979	0.392582029053243	0.860730437234379	2.07712654544998	1.42707228821388	2.62682966568916	280.987704650795	1.00048844927914	1.00055104461793	0.707893442970746	1.00049018291496	1.00069954195112	0.970278204231472	0.694769803091778	0.389647722385225	0.00334369680687192	0.1537606729043	0.00866506538133929	184	52209	164	116	75	47	30	9	3	3	3	3	2	1	49660	49708	49749	49777	49794	49815	2566	2566	2566	2566	2567	2568
E4_THYROID	50_60	UKBB	COPD_HOSPITAL_ASTHMA_PNEUM_SEPSIS	-11.0825638676737	0.798608751130983	2.0454279666418	-11.0659675102914	-11.1045421863056	-10.9741248966203	462.282648222709	1.00053976887853	0.707964314035946	618.870019631487	710.72365748439	1511.87543421308	0.98087369342156	0.424767249012425	0.00386262431051083	0.985733847381572	0.987534139044844	0.994208512330847	128	52256	118	76	49	31	17	5	3	3	2	0	0	0	49692	49734	49761	49779	49793	49805	2571	2571	2572	2574	2574	2574
E4_THYROID	50_60	UKBB	COPD_HOSPITAL_MAIN	1.17760321127841	-0.00443988323411083	0.423893287160019	-11.8768402670423	1.49920522211961	-11.9163708491587	0.409637025546624	0.57817152219474	0.578178478147394	356.184064243038	0.500954131631417	758.696466630146	0.00404350107092711	0.993872960995678	0.463465116203278	0.973399731624491	0.00276521794078798	0.987468641496523	746	53139	643	502	348	214	126	53	15	10	7	4	4	0	50597	50738	50892	51026	51114	51187	2630	2635	2638	2641	2641	2645
E4_THYROID	50_60	UKBB	COPD_MODE	1.36617701894324	0.179208303247585	0.609653080118952	-12.9464931826418	1.69960720893972	-12.9894627617434	0.411374609634628	0.579214602274405	0.57922389447182	670.218960471493	0.502149111163706	1418.26092576959	0.000896940215076952	0.757018182628595	0.292554431772404	0.984588372960475	0.000712648169296079	0.992692496345115	746	27629	643	502	348	214	126	53	15	10	7	4	4	0	26557	26698	26852	26986	27074	27147	1160	1165	1168	1171	1171	1175
E4_THYROID	50_60	UKBB	COPD_MULTIMORB	1.68941116539046	0.143435186729137	1.3086712441167	-10.9761324550608	-10.8133175068466	-10.670091195566	0.578327947725352	1.00048674207434	0.707785142768579	430.88718523431	524.865479444238	904.340118532463	0.00348686751503195	0.886001603700522	0.0644626040555438	0.979677419321567	0.983563085915228	0.990586170702223	208	52284	181	138	91	57	30	10	6	3	2	0	0	0	49726	49769	49816	49850	49877	49897	2579	2582	2583	2585	2585	2585
E4_THYROID	50_60	UKBB	COX_ARTHROSIS	0.702188492932401	-0.0305356745186222	0.119661588733715	0.666480903954503	0.53119787798835	-10.778109726019	0.448889632021019	0.501271949310877	0.57843235720922	0.578433175722549	0.707869627277178	436.84569896506	0.117752130499963	0.951425801186827	0.836109648547424	0.249231654034436	0.453003190633361	0.980316127742565	983	44712	864	723	481	296	167	53	16	11	8	5	2	0	42821	42962	43204	43389	43518	43632	1994	1999	2002	2005	2008	2010
E4_THYROID	50_60	UKBB	C_PSOR_ARTHR_COMORB	1.22639711968713	-0.0707129733601707	0.594697369932665	-0.726964305806413	0.508815150797014	0.40092527848956	0.191877690447877	0.280954039764288	0.246663381544725	0.579064934678465	0.356116044975489	0.708488284968228	1.64205472439974e-10	0.801281647048483	0.015910270800256	0.209329712796261	0.153064514322914	0.571469670187502	4275	29377	3703	3092	2145	1408	833	277	66	38	26	12	10	2	28637	29248	30195	30932	31507	32063	1246	1274	1286	1300	1302	1310
E4_THYROID	50_60	UKBB	C_STROKE	1.17987702925123	-0.690188705270976	0.417366408324489	-11.8474722466638	0.265676162429325	-11.8062230746701	0.501406443157245	1.0006042663073	0.708007350793594	372.618872094617	1.0005588618131	722.04679247359	0.0186158762425434	0.490337642765402	0.555529629874883	0.974635415886725	0.790602920708084	0.986954331107995	634	47505	550	427	282	197	114	39	7	4	3	1	1	0	45323	45446	45591	45676	45759	45834	2259	2262	2263	2265	2265	2266
E4_THYROID	50_60	UKBB	D3_ANAEMIA	2.35046634288553	1.66043173357218	1.77577947102304	1.61456112929652	1.86906533446233	0.76327613719062	0.242287625083909	0.252046012480239	0.265862643856947	0.314703597623139	0.280698704494087	0.712137511655058	2.98146430984675e-22	4.4635546446984e-11	2.40067055880789e-11	2.8909885652607e-07	2.76415069617124e-11	0.283805361167547	2492	19484	1869	1587	1233	969	697	321	58	45	35	25	16	2	19719	20001	20355	20619	20891	21267	330	343	353	363	372	386
E4_THYROID	50_60	UKBB	D3_ANAEMIANAS	1.0621153098868	0.791349451949239	0.215674167900471	0.252677056634935	0.708606516354894	-11.272365869561	0.335402407131709	0.290713917464044	0.448578623124134	0.501161389489637	0.409504338139919	261.865715172942	0.0015418480545107	0.00648704700399876	0.630662507188935	0.614132780162767	0.083558742451081	0.965664578076317	1281	52538	1008	825	602	446	306	130	30	24	12	9	6	0	50203	50386	50609	50765	50905	51081	2578	2584	2596	2599	2602	2608
E4_THYROID	50_60	UKBB	D3_ANAEMIA_B12_DEF	1.03776460642889	-12.2413656838192	1.73944873162882	-12.3770087161438	1.03857200840327	-12.2586782180569	1.00077687249363	562.646050434063	0.578556875492903	728.944557170538	1.00059605012162	1303.84724556029	0.299754955341328	0.9826419715078	0.00264247784410315	0.986453085388683	0.299291780435984	0.992498457146359	151	50857	115	103	79	64	38	18	2	2	4	1	1	0	48494	48506	48530	48545	48571	48591	2397	2397	2395	2398	2398	2399
E4_THYROID	50_60	UKBB	D3_ANAEMIA_IRONDEF	1.36966042471591	0.451812854962287	0.214806356924794	0.229197747213884	0.78580793244625	-0.601868460115493	0.291435814565786	0.335355947975128	0.409929830111073	0.448716540585614	0.334942352230802	1.00048420274964	2.60546020423073e-06	0.177895357423329	0.600273236055102	0.609501505940212	0.0189710654787731	0.547455626224149	1380	52228	1002	891	730	587	431	199	30	22	16	15	10	1	50051	50162	50323	50466	50622	50854	2525	2533	2539	2540	2545	2554
E4_THYROID	50_60	UKBB	D3_ANAEMIA_IRONDEF_NAS	1.36966042471591	0.451812854962287	0.214806356924794	0.229197747213884	0.78580793244625	-0.601868460115493	0.291435814565786	0.335355947975128	0.409929830111073	0.448716540585614	0.334942352230802	1.00048420274964	2.60546020423073e-06	0.177895357423329	0.600273236055102	0.609501505940212	0.0189710654787731	0.547455626224149	1380	52228	1002	891	730	587	431	199	30	22	16	15	10	1	50051	50162	50323	50466	50622	50854	2525	2533	2539	2540	2545	2554
E4_THYROID	50_60	UKBB	D3_APLASTICANDOTHANAEMIA	1.18628011797527	0.709289864632011	0.451807810560316	0.706160339604056	0.724019373927704	-0.449009317011693	0.303781429703096	0.290678865599159	0.379608133706604	0.379572388513706	0.379405497036563	1.00052385974836	9.42078982445714e-05	0.0146825864154993	0.233969646289641	0.0628275140286295	0.0563524993417579	0.653594536015685	1430	52634	1101	899	663	496	350	168	35	27	18	13	8	1	50346	50548	50784	50951	51097	51279	2582	2590	2599	2604	2609	2616
E4_THYROID	50_60	UKBB	D3_BLOODOTHER	1.14630462715894	0.752129148746408	0.932644649515576	-0.181436754723587	-0.048324572898609	-10.9533516523472	0.448592363181107	0.448410182975773	0.501051894520651	1.00053139862058	1.00047842860002	407.249069874999	0.0106085058854325	0.0934791475811806	0.0626914696243107	0.856100404355232	0.961475987737058	0.978542721762093	639	53598	531	384	259	191	119	55	15	11	6	2	1	0	51004	51151	51276	51344	51416	51480	2687	2691	2696	2700	2701	2702
E4_THYROID	50_60	UKBB	D3_BLOOD_IMMUN	1.14347091786163	0.564275582190145	0.617090520294834	0.571791583256964	0.652828569562604	-0.0719962665157712	0.216662591320828	0.216166574253609	0.238481779357814	0.269679816752532	0.260325077660309	0.57827247028253	1.30845836195829e-07	0.00904433108935308	0.00966529400472629	0.0339840452674249	0.0121504768699768	0.900917560329682	3158	50077	2404	2011	1534	1212	864	398	68	53	40	29	17	3	48412	48805	49282	49604	49952	50418	2351	2366	2379	2390	2402	2416
E4_THYROID	50_60	UKBB	D3_COAGDEF_PURPUR_HAEMORRHAGIC	0.302896459409709	-12.0165077631986	-12.0563997955209	1.63252651372079	1.27541081533909	1.42174279466369	1.00062304258227	380.98237054836	460.634974923097	0.578324856006751	0.707830663738753	1.00051487080085	0.762112507619551	0.974838214830759	0.979119004038627	0.00475982725339631	0.0715676448771111	0.155313515814585	337	53831	286	201	131	88	61	29	2	1	3	5	2	1	51156	51241	51311	51354	51381	51413	2724	2725	2723	2721	2724	2725
E4_THYROID	50_60	UKBB	D3_COAGOTHER	1.41750155326145	-11.6095098524229	-11.7465357761917	1.95910004829003	1.3728128187631	-11.5910640233348	1.0009049281601	489.228670602954	590.723686247497	0.708061498168744	1.0005745974832	1100.83358478458	0.1567111090106	0.981067791146173	0.984135117427008	0.00566007688767375	0.170055824375155	0.991598948043862	112	53478	86	69	53	38	28	12	1	0	2	3	1	0	50821	50838	50854	50869	50879	50895	2682	2683	2681	2680	2682	2683
E4_THYROID	50_60	UKBB	D3_HAEMOLYTICANAEMIA	-10.5734145837991	0.606640661382396	0.778310188331457	1.10776812759415	2.01491141214872	-10.4369341171719	352.033545708481	1.00086361788547	1.00060332271685	1.00066915785702	0.578189354680142	508.984034319825	0.976038942606856	0.544436925088532	0.436662813340606	0.268282103022301	0.000492386776221633	0.983640184188499	127	54094	94	83	65	50	41	18	3	4	4	4	3	0	51384	51395	51413	51428	51437	51460	2740	2739	2739	2739	2740	2743
E4_THYROID	50_60	UKBB	D3_IMMUNEMECHANISM	-11.0049225979781	0.535925215827286	1.40455598614808	0.98139701135464	-10.9155117745084	-10.6908020563024	420.321078261492	1.00057684873155	0.707927858212485	1.00049812884903	417.002188364029	710.707121427528	0.979112028420298	0.592223798246708	0.0472515701632279	0.326637918423319	0.979116839017819	0.987998285135331	139	54021	106	92	78	62	41	17	4	4	3	1	0	0	51319	51333	51347	51363	51384	51408	2731	2731	2732	2734	2735	2735
E4_THYROID	50_60	UKBB	D3_NUTRIANAEMIA	1.34515757955371	0.355365263259596	0.416727106419137	0.139040490033923	0.728134787349551	-0.628078765104089	0.280150152443724	0.335310205133934	0.355442280162054	0.44865395858345	0.334915216966194	1.00048192672855	1.57434844596398e-06	0.28923083648102	0.241029073923676	0.756632547847928	0.0296986092486032	0.530150544283624	1514	52302	1116	984	799	642	457	208	32	23	18	15	10	1	50138	50270	50455	50612	50797	51046	2530	2539	2544	2547	2552	2561
E4_THYROID	50_60	UKBB	D3_OTHERANAEMIA	1.02376594290638	0.821872989433997	0.477716611264296	0.723085621321113	0.732797977187261	-0.417731449194774	0.335407126619392	0.279468838939136	0.37961423050415	0.379583781597716	0.37940583270284	1.00052458081003	0.00227088760361827	0.00327324129408013	0.208237549485246	0.056787428266351	0.0534291915358618	0.676303634252401	1361	52556	1042	863	639	485	345	164	34	28	18	13	8	1	50264	50443	50667	50821	50961	51142	2577	2583	2593	2598	2603	2610
E4_THYROID	50_60	UKBB	D3_OTHERBLOOD	-10.7563088422913	0.995204493460836	1.92581273367387	-10.8621826599253	1.48114774064026	-11.116075852408	491.116832926589	1.00062007024606	0.707962163997818	460.711892443368	1.00051677563771	880.852668613955	0.982526343842288	0.319936793657306	0.00652385252395279	0.981190055838733	0.138771140226346	0.989931222093587	107	52921	84	76	60	49	29	15	4	4	3	1	1	0	50319	50327	50343	50354	50374	50388	2621	2621	2622	2624	2624	2625
E4_THYROID	50_60	UKBB	D3_PURPURA_AND3_OTHER_HAEMORRHAGIC	-12.0874983035062	-12.0776172336756	-12.0833662659304	1.12531963606653	1.15190866798226	1.91409007652481	592.431857785263	503.651845382415	611.148619447102	1.00053861871964	1.00050522727328	1.00052990622031	0.983721741085423	0.980868488985091	0.984225599187259	0.260710313281643	0.249597739080255	0.0557382820463502	235	53749	208	137	83	52	35	17	1	1	1	2	1	1	51061	51132	51186	51217	51234	51252	2714	2714	2714	2713	2714	2714
E4_THYROID	50_60	UKBB	D3_THROMBOCYTOPENIANAS	-11.4159249742359	0.698641686587089	-11.4332492898576	-11.5779773844257	-11.7282894476778	2.40774065855569	491.119155581792	1.00052480777098	525.863864854599	719.111403204636	832.716652685143	1.00043873958167	0.98145507054013	0.485005089138374	0.982653886218574	0.987154298676218	0.988762670147627	0.0160980592828031	181	53689	165	106	62	34	18	9	1	1	0	0	0	1	50999	51058	51102	51130	51146	51155	2705	2705	2706	2706	2706	2705
E4_THYROID	50_60	UKBB	DIABETES_FG	0.610446829445408	0.440693980614363	0.590786355906063	0.344478863618836	-0.152009301946458	0.294049349114015	0.252568716957988	0.211096540824736	0.231752821057562	0.317919638054668	0.448305745514715	0.578183818445046	0.015651018929141	0.0368301506656889	0.0107967602853708	0.278568500693551	0.734553178557281	0.611050745906663	3804	50390	3139	2666	1926	1333	845	354	61	51	33	16	7	3	48576	49049	49789	50382	50870	51361	2418	2428	2446	2463	2472	2476
E4_THYROID	50_60	UKBB	DM1_RETINOPATHY	0.50022886699923	-14.1164118195789	1.39306117850995	-14.1782285697669	-14.0383320166905	-14.0314763300844	1.00312950605353	1183.97243387603	0.581833352313839	1678.01292709572	1786.24917885476	2791.51669773383	0.61801309318535	0.99048710943666	0.0166538717826209	0.993258421977438	0.993729400576708	0.995989473681036	143	7672	114	93	67	52	32	12	3	3	3	0	0	0	7096	7117	7143	7158	7178	7198	602	602	602	605	605	605
E4_THYROID	50_60	UKBB	DM2_RETINOPATHY	1.06454586078087	0.276100945861797	0.087541677245754	-13.0238034480134	-12.8500216204568	-12.8777326931259	0.582116362872892	0.71044774882298	1.00258347550231	849.805995794378	1017.683932931	1637.85588927691	0.0674369236533309	0.697550248927418	0.930420258342758	0.98777240337569	0.989925593704103	0.993726653061207	247	7729	214	163	99	70	35	12	6	3	1	0	0	0	7156	7207	7271	7300	7335	7358	600	603	605	606	606	606
E4_THYROID	50_60	UKBB	DM_COMORB	1.31611265679291	-0.456327710164633	0.531421908432218	-1.46382597133134	0.570270012870741	-0.0346353638830244	0.21613172901305	0.409585316886645	0.303311299611646	1.00053353950076	0.409448696988915	1.00051156981641	1.13334282046735e-09	0.265227168280467	0.0797621803451637	0.14345496231932	0.163687763805517	0.972384623653117	2783	50405	2405	1929	1330	874	523	179	43	23	18	8	7	1	48266	48742	49341	49797	50148	50492	2474	2494	2499	2509	2510	2516
E4_THYROID	50_60	UKBB	DM_COMORB_EXMORE	1.38220202713808	-0.391933397010959	0.596073137777258	-1.39888707438713	0.63684330745663	0.0331001985850537	0.216640242036192	0.409819947896318	0.303627034903447	1.00062738042261	0.409663242597826	1.00060418210657	1.7688908842813e-10	0.33889286126587	0.0496257921229211	0.162110067184328	0.120052515510627	0.973610622559385	2783	45251	2405	1929	1330	874	523	179	43	23	18	8	7	1	43517	43993	44592	45048	45399	45743	2069	2089	2094	2104	2105	2111
E4_THYROID	50_60	UKBB	DM_COMPLICATIONS	0.377764650090944	-0.74510498818666	0.339219547758015	-12.9887262626493	0.331957373440447	1.51116806802303	0.71116084186413	1.00236577602605	0.710584413737345	673.73671721891	1.00193096495418	1.00226834879972	0.595284079628603	0.457271988124063	0.633090791491044	0.984618825187568	0.740404590359955	0.131619043186492	345	8060	296	240	152	102	61	20	5	4	4	2	2	1	7465	7521	7609	7659	7700	7741	639	640	640	642	642	643
E4_THYROID	50_60	UKBB	DM_HYPOGLYC	-10.9779694847	0.960935140985365	2.0684557821103	-10.887252099566	2.18510591433011	-10.8153236264225	467.620667740684	1.00068358901437	0.708156387850552	620.844192848205	1.00068469461183	1191.79444592546	0.981270400444675	0.33691496462064	0.00349019006162086	0.986008848505665	0.0289908587102672	0.992759438231259	141	46620	122	86	56	33	16	8	4	4	3	1	1	0	44425	44461	44491	44514	44531	44539	2210	2210	2211	2213	2213	2214
E4_THYROID	50_60	UKBB	DM_IBD	0.797655252428908	0.844774418094105	1.08891916728159	0.903155450382983	0.959168777746702	0.991377470343326	0.383449010376807	0.295068586203773	0.307534704186803	0.412651295398493	0.450989367173237	0.709381501931115	0.0375060873608573	0.00419681734172286	0.000398914431089103	0.0286211971350796	0.0334358580228864	0.162256140999142	2205	22852	1842	1549	1129	763	487	197	33	30	21	12	7	2	22496	22789	23209	23575	23851	24141	686	689	698	707	712	717
E4_THYROID	50_60	UKBB	DM_OTHER_WIDE	0.746438529766985	0.544993260879631	0.757803238540422	0.250577090123317	-1.18147174012049	0.491155208702598	0.318420698254219	0.269393956858737	0.290664509425199	0.448529241282504	1.00054246800423	0.707901011928701	0.0190684686860864	0.043069593729343	0.00913018661984855	0.576391128733122	0.237669796113057	0.487795693333692	2087	48764	1713	1443	1023	717	446	193	37	29	17	7	2	2	46794	47064	47484	47790	48061	48314	2307	2315	2327	2337	2342	2342
E4_THYROID	50_60	UKBB	DUODENAL_ULCER_UNSPE_ACUTE_CHRONIC_WO_HAEMORRHAGE_PERFORATION	-11.6370375253848	-11.6534073357011	0.727081049671143	-11.7634676789909	1.3041521231227	-11.8846165852525	595.460121612014	430.19285244803	1.000588247964	617.836252814631	1.00045856972533	1177.69374403751	0.984407987638126	0.978388909283114	0.467438186126597	0.984809369560796	0.192385573072633	0.991948338700856	182	54006	152	137	103	68	41	16	2	2	2	1	1	0	51304	51319	51353	51388	51415	51440	2730	2730	2730	2731	2731	2732
E4_THYROID	50_60	UKBB	E4_ACIDOSIS	1.44975657908737	-10.8921968263743	1.53146891738593	-11.1863551143023	-11.3455391515447	-11.5126672050214	1.00094796898215	384.670849869244	1.00090604262443	741.890786521614	1020.01254113593	1843.37346728968	0.147509810987949	0.977410415967882	0.125996285266894	0.987969817107563	0.991125360227875	0.99501689708353	163	44698	150	86	50	27	10	3	2	1	1	0	0	0	42864	42928	42964	42987	43004	43011	1845	1846	1846	1847	1847	1847
E4_THYROID	50_60	UKBB	E4_CA_MET	2.69497258806141	1.11902929059422	1.63754084696842	-10.0953482369611	-10.2239785170354	3.24202499717069	0.501654609689453	1.00072834374738	1.00078812143862	484.837715548289	517.787045477365	1.00081573659421	7.77957938525263e-08	0.26347524523507	0.101787007601129	0.983387553764403	0.984246371891511	0.00119788805045688	167	44731	147	73	43	21	15	5	6	2	2	1	1	1	42871	42945	42975	42997	43003	43013	1874	1878	1878	1879	1879	1879
E4_THYROID	50_60	UKBB	E4_DIABETES	0.476332063653258	0.36738018184047	0.616195944711053	0.437367953266911	0.249129091903182	0.48622245866438	0.355329074724706	0.290541638204176	0.303279915982933	0.409537315020776	0.500972881210165	0.707762810671736	0.180070556806656	0.206062620748772	0.0421766417703327	0.285540227231872	0.618984157504442	0.492092159402688	2261	51905	1886	1586	1155	785	502	202	33	29	20	11	6	2	49726	50026	50457	50827	51110	51410	2521	2525	2534	2543	2548	2552
E4_THYROID	50_60	UKBB	E4_DM1	0.892453954689858	-11.7606443136011	0.599530623857318	1.66453774017019	-11.7193582952429	-11.6257897853608	1.00071625121163	431.24846229515	1.00064086436407	0.708051158823106	660.202201350111	1034.80769106956	0.372491997973533	0.978243462072907	0.549075094066434	0.018729468683969	0.985837363194148	0.991036167275483	206	49612	165	147	113	81	49	21	3	2	3	2	0	0	47299	47317	47351	47383	47415	47443	2351	2352	2351	2352	2354	2354
E4_THYROID	50_60	UKBB	E4_DM1NOCOMP	1.61284231867488	-11.7907497335332	-11.8546803377309	1.70762476384496	-11.8034758253834	2.0170988420358	0.708121727372474	443.846422737627	515.984258590817	0.708055453201199	679.568108241838	1.00064312094049	0.0227483764863967	0.978806744140386	0.981670304463514	0.0158778837897038	0.986142172511393	0.0438206386094035	206	49614	164	143	108	76	45	24	3	1	3	3	1	1	47299	47320	47355	47387	47418	47439	2354	2356	2354	2354	2356	2356
E4_THYROID	50_60	UKBB	E4_DM1_STRICT	1.67733384762752	-10.732651690166	1.35005140549347	1.69620319463138	-10.6840046187979	-10.783205158366	1.00071639759068	389.38703158176	1.00087114842498	1.00112233466972	493.520495229711	737.066798320614	0.0937121304641847	0.978010739404728	0.177376690901541	0.0902079826781575	0.982728302865617	0.988327454138676	101	49652	71	67	57	42	30	18	2	1	2	1	0	0	47333	47337	47347	47362	47374	47386	2347	2348	2347	2348	2349	2349
E4_THYROID	50_60	UKBB	E4_DM2	0.380142400572152	0.40141648141653	0.563464065664927	0.288114061153794	0.505362197402071	0.521412799663089	0.379642311274497	0.290552717190765	0.317903483014093	0.448366552193186	0.448282511779274	0.707758966921966	0.316673448889117	0.167106346607566	0.0763219557871922	0.520492781508354	0.25960310226628	0.461298989715209	2182	51838	1832	1535	1110	748	480	193	32	29	19	11	7	2	49639	49936	50361	50723	50991	51278	2517	2520	2530	2538	2542	2547
E4_THYROID	50_60	UKBB	E4_DM2NOCOMP	0.230837336705755	0.427594188901718	0.603625954151245	0.525999384077478	0.53504734064427	-0.0365007601176126	0.409799607993282	0.29054103899143	0.317891449368265	0.409496153757899	0.448258845808345	1.00045869746999	0.57323524085662	0.14109731251807	0.0575851212914593	0.198965719044502	0.232629600342083	0.970896416442377	2119	51945	1805	1494	1065	709	444	173	31	29	21	12	6	1	49695	50006	50435	50791	51056	51327	2533	2535	2543	2552	2558	2563
E4_THYROID	50_60	UKBB	E4_DM2OPTH	0.545513792639117	0.903130674132322	0.866499558392358	-12.9007124741966	-12.6980770697108	-13.103779294665	1.00271010929386	0.710527878933795	1.0027113087273	1170.26511531555	1628.43140823751	2937.72186875572	0.586414369653967	0.203703745326542	0.387501890103798	0.991204496573418	0.993778370448567	0.996441028462083	148	7571	134	96	52	33	14	5	4	3	1	0	0	0	6986	7024	7068	7087	7106	7115	595	596	598	599	599	599
E4_THYROID	50_60	UKBB	E4_DM2_STRICT	0.263614009432191	0.543652212024588	0.641722206212422	0.572508743605322	0.600198905656207	0.0666284560598892	0.409809412465549	0.279295477722395	0.317880167585316	0.409494627063616	0.448264982133893	1.00047009260654	0.520055395882601	0.0515931763429128	0.0435126810087026	0.162087215276883	0.180590939654796	0.946902415292066	2057	52360	1758	1455	1032	683	426	161	32	30	21	12	6	1	50089	50392	50815	51164	51421	51686	2538	2540	2549	2558	2564	2569
E4_THYROID	50_60	UKBB	E4_DMNAS	1.29507870004243	-11.8192036940697	1.14315856783298	-11.7780899490358	-11.6366270989273	-11.6871382418636	0.708130826205537	377.543513093735	0.707963747209835	575.846711339686	593.307759844023	961.016643062848	0.0674191962816161	0.975025871991433	0.106372768665037	0.983681593133523	0.984351983068328	0.990296986652789	271	49823	224	187	133	89	61	24	4	2	2	0	0	0	47511	47548	47602	47646	47674	47711	2355	2357	2357	2359	2359	2359
E4_THYROID	50_60	UKBB	E4_DMNASNOCOMP	1.33985706295746	-11.8149027051529	0.499769313921325	-11.7883669585354	-11.6385357845492	-11.7186191109432	0.708133763564069	384.336090117793	1.00061003802341	593.627389128673	625.293209550687	1001.77014337745	0.0584781909103016	0.975476037389281	0.617452104300176	0.984156496124974	0.985149891744067	0.990666629383781	258	49804	217	181	128	83	55	22	3	1	1	0	0	0	47489	47525	47578	47623	47651	47684	2353	2355	2355	2356	2356	2356
E4_THYROID	50_60	UKBB	E4_ENDOGLAND	1.62934416277839	0.432088137875745	1.74553883909412	-11.2053496115094	0.30153556665047	-11.2864427140863	0.501340783519556	0.707858763468479	0.448530260962834	343.330008893697	1.00057304166892	445.261592593814	0.00115415842333541	0.541586437599949	9.95501186589423e-05	0.973963859146008	0.763137801994855	0.979777473979377	338	53756	260	209	147	106	80	48	11	7	6	1	1	0	51170	51221	51283	51324	51350	51382	2653	2657	2658	2663	2663	2664
E4_THYROID	50_60	UKBB	E4_FLUIDELECTRO	1.25224331863499	0.908276849471209	0.668737190425678	0.651838442466786	-11.0742924595967	1.84914677062964	0.448899132945918	0.448686774363448	0.7080333086802	1.00071272607528	403.16119369406	1.0005274413505	0.00527752668219097	0.0429392450243618	0.344914396352646	0.514804966726969	0.978085946583466	0.0645774692101868	755	46100	687	433	238	108	58	25	13	8	4	2	1	1	44175	44429	44624	44754	44804	44837	1980	1985	1989	1991	1992	1992
E4_THYROID	50_60	UKBB	E4_GLUCOPANCREAS	-11.8604568848634	0.260953341687186	1.33213125660653	-11.8981158107092	1.1463908433417	-11.88406232135	535.641713433695	1.00049349307213	0.70792156937851	611.541838856621	1.00050678478521	1320.04450765508	0.98233426942174	0.794227752368129	0.0598699975128243	0.984477392361739	0.251873708629021	0.992816922683296	223	54056	187	144	99	71	41	14	4	4	3	1	1	0	51370	51413	51458	51486	51516	51543	2718	2718	2719	2721	2721	2722
E4_THYROID	50_60	UKBB	E4_HYPERCHOL	0.817711244556654	0.231430427410179	0.34907926966872	-0.72610205127407	0.396824888472336	0.136677774863642	0.279771100669682	0.290677148723108	0.335075120899303	0.707933952011269	0.448352328018515	1.00059430565697	0.00346914107670551	0.4259292296118	0.297507169984872	0.305050200519815	0.37611684146028	0.891349668279561	2749	48528	2384	2020	1393	909	549	184	37	26	14	7	6	1	46638	47002	47629	48113	48473	48838	2218	2229	2241	2248	2249	2254
E4_THYROID	50_60	UKBB	E4_HYPERKALAEMIA	2.33607247437482	1.6097324911289	2.62198046044478	-9.06589395595504	-9.01191706719128	-8.66612143932485	0.708346640607777	1.00070982605936	1.00090501164056	626.455505426822	538.485069784015	1264.36471746399	0.000974029406853883	0.107705875346447	0.00880304587076018	0.988453634336537	0.986647477796929	0.994531237495528	118	44689	109	53	24	8	6	3	4	2	1	0	0	0	42854	42910	42939	42955	42957	42960	1840	1842	1843	1844	1844	1844
E4_THYROID	50_60	UKBB	E4_HYPERLIPNAS	0.128432392966816	0.411210005522902	1.338028548933	-11.6921623038052	-11.5202035749171	-11.4442601692635	1.00080180404758	0.708125541065063	0.578717074205467	478.615143537463	574.064895758994	1167.22402984759	0.897888222182274	0.561441230191198	0.0207743817999072	0.980510294972537	0.983989308998506	0.992177121128637	463	45172	420	341	216	134	74	20	6	5	3	0	0	0	43324	43403	43528	43610	43670	43724	1885	1886	1888	1891	1891	1891
E4_THYROID	50_60	UKBB	E4_HYPOGLYC	-10.9350801502536	0.870050368641111	1.96001281247508	-10.857061535733	2.02518145104989	-10.9248335367673	437.684184811644	1.00055340162374	0.707940724002839	579.226811180693	1.00052636769975	1015.81082136424	0.980067764999907	0.384535904338278	0.00562957233656765	0.985045280402824	0.042958215485294	0.991419083366832	137	53987	118	84	55	33	17	9	4	4	3	1	1	0	51283	51317	51346	51368	51384	51392	2719	2719	2720	2722	2722	2723
E4_THYROID	50_60	UKBB	E4_HYPOKALAEMIA	0.574804000401565	1.43690383287224	0.946658384867459	-11.1282931580058	-11.2136156417308	-11.2667358193549	1.00080646189093	0.578592948927929	1.00072765820074	558.101462699856	722.221446959099	953.253023244731	0.565737193852052	0.0130118383978667	0.344163866473786	0.984091593445767	0.987612094111237	0.990569822442436	272	44952	245	160	89	43	20	12	5	4	1	0	0	0	43099	43184	43255	43301	43324	43332	1875	1876	1879	1880	1880	1880
E4_THYROID	50_60	UKBB	E4_HYPOOSMNAT	0.742805237144648	0.427572694346229	-11.1616375726858	2.03999278374669	-11.2175028368517	4.35553338263015	1.00079678093162	1.00071131962269	486.92220115835	1.00084176381339	839.8963923587	1.00141856179349	0.457957775227678	0.669183577058182	0.98171182499629	0.0415222351148121	0.989343916315832	1.3653321067731e-05	258	45041	244	144	71	30	16	5	3	2	2	2	1	1	43164	43264	43337	43378	43392	43403	1888	1889	1889	1889	1890	1890
E4_THYROID	50_60	UKBB	E4_LIPOPROT	0.793367942720167	0.213833822325296	0.54728206194204	-0.833124866077162	0.322656315625256	0.0981497918206687	0.26973792299078	0.279405553242081	0.290669901699859	0.707909738705373	0.448356804185081	1.00061432310326	0.00326885595938581	0.444082798044716	0.0597233863029662	0.239243376053794	0.47174554388772	0.92186119877802	3000	48900	2603	2203	1511	995	597	198	42	30	17	7	6	1	47009	47409	48101	48617	49015	49414	2246	2258	2271	2281	2282	2287
E4_THYROID	50_60	UKBB	E4_METABO	2.81036774048403	2.19966452096379	1.02615853755835	1.59267119448381	-10.2420252487659	-10.4424962352497	0.410176706743702	0.44882733319221	1.00070016053019	1.00075436178736	398.696051441061	871.938881747917	7.30272550245727e-12	9.53914205859866e-07	0.305155356239103	0.111503695584652	0.979505552969475	0.990444619997586	158	44624	130	98	65	36	24	7	12	6	1	1	0	0	42755	42787	42820	42849	42861	42878	1885	1891	1896	1896	1897	1897
E4_THYROID	50_60	UKBB	E4_METABOLIA	1.03382545494361	0.512653179278853	0.479049585719985	-0.081918436781299	-0.065881059172422	0.301443000515622	0.199242026351851	0.202654024073079	0.252125711294023	0.409527964469027	0.448245856031662	0.70779945954024	2.1166252893274e-07	0.0114161222848217	0.0574275326665714	0.841456052918351	0.883151533912418	0.670189763846629	4215	50699	3643	2932	2004	1296	784	275	73	49	25	12	7	2	48775	49486	50414	51122	51634	52143	2423	2447	2471	2484	2489	2494
E4_THYROID	50_60	UKBB	E4_MINERAL_MET	2.07468269477699	0.751803214551546	0.471623843313042	-11.5156776991148	-11.5620958884048	2.07301448784761	0.410170908052269	0.708128658851704	1.00068398847788	525.202699631059	559.858816833128	1.00071133093172	4.23469394864571e-07	0.288382790329742	0.637425459975559	0.982506858228338	0.983523413743441	0.0383082729749953	418	45118	370	236	142	80	48	22	9	3	2	1	1	1	43254	43388	43482	43544	43576	43602	1903	1909	1910	1911	1911	1911
E4_THYROID	50_60	UKBB	E4_NUTRIDEF	0.455041206977656	0.376245979795349	0.592440913207225	0.401609417237367	0.120583810950162	-0.148142250619115	0.260771436864886	0.206887190645685	0.215830329856084	0.279324315639935	0.354928813382103	0.707797818420403	0.0809881734539659	0.0689717879289982	0.00605222971409326	0.150493942787827	0.734051708037393	0.834213867353446	3891	51430	3122	2726	2035	1443	952	338	66	57	39	22	10	2	49647	50043	50734	51326	51817	52431	2486	2495	2513	2530	2542	2550
E4_THYROID	50_60	UKBB	E4_OBESITY	0.404397554447872	0.25171496054758	0.552531919732985	0.395037106920936	0.153527188455046	-0.00673202752407812	0.290992550853499	0.238103360019758	0.238078161025023	0.303328028021294	0.379247385723921	0.707804923069309	0.164614559427369	0.290435481634953	0.0202976124807047	0.192799188921745	0.685609319080716	0.992411327377953	3320	51686	2656	2337	1755	1237	814	293	52	46	33	19	9	2	49783	50102	50684	51202	51625	52146	2515	2521	2534	2548	2558	2565
E4_THYROID	50_60	UKBB	E4_OBESITYNAS	0.38444069200209	0.385944217564032	0.340335808550081	0.430180768153559	0.276024165740836	0.577196044357007	0.318307659948981	0.244828276061199	0.303337396109821	0.355081497218075	0.448341581339956	0.707866544178095	0.227137859847606	0.114936542841037	0.261874704698205	0.225704337038857	0.538121610729876	0.414842039019947	2701	51688	2256	1942	1354	871	506	178	43	38	24	14	7	2	49563	49877	50465	50948	51313	51641	2527	2532	2546	2556	2563	2568
E4_THYROID	50_60	UKBB	E4_OBESITY_HYPER	0.405059553829311	0.252316286200037	0.55143743932692	0.393407362541228	0.150029148854481	-0.0103694874274101	0.290996102484358	0.238106495953352	0.238082356750347	0.30332913791566	0.379250808247216	0.707807824689942	0.163929704132024	0.289290979486972	0.0205493949287449	0.194643130793545	0.692404944208075	0.988311293426283	3324	51683	2658	2339	1758	1239	816	295	52	46	33	19	9	2	49783	50102	50683	51202	51625	52146	2514	2520	2533	2547	2557	2564
E4_THYROID	50_60	UKBB	E4_PCOS_BROAD_EXCLUSIONS	-11.4994972424274	0.701744719469773	2.53942068332755	-11.5355095510996	-11.5139757327923	-11.4917567657766	534.44691424435	1.00055547939501	0.501198952413748	677.443966470703	684.152016941831	933.256039663986	0.982833536616764	0.483081415908966	4.04788611495012e-07	0.986414285668844	0.986572589729394	0.990175403957113	159	54072	128	89	57	45	28	20	4	4	4	0	0	0	51397	51436	51468	51480	51497	51505	2702	2702	2702	2706	2706	2706
E4_THYROID	50_60	UKBB	E4_PCOS_CONCORTIUM	-0.0695182944710967	0.123249656049014	-0.435387147688177	-0.491542517748815	0.649888865380297	-0.864338710890007	1.0025278981599	0.58038595210129	0.708956658799836	0.708478020681652	0.35543094490487	1.00054090171382	0.944716597111274	0.831827674316596	0.539133531064881	0.487807229197407	0.0674815562412051	0.387658516770592	528	28868	238	291	339	356	323	193	8	7	8	10	9	1	27050	26997	26949	26932	26965	27095	2100	2101	2100	2098	2099	2107
E4_THYROID	50_60	UKBB	E4_PCOS_CONSORTIUM_EXCLUSIONS	0.139324249716405	0.246754562629201	0.176860258483223	-1.08479063562184	0.445022714279966	-12.4679950579994	0.502112003022175	0.335997377553877	0.355874162923887	0.708149955186134	0.318052609512307	304.514313297712	0.781414296091031	0.462708452974291	0.619207282727063	0.125555576144134	0.161749714708909	0.967340641975251	1335	52129	862	839	807	710	550	274	22	22	16	12	10	0	50014	50037	50069	50166	50326	50602	2566	2566	2572	2576	2578	2588
E4_THYROID	50_60	UKBB	E4_VIT_B_DEF	0.554863783750508	1.45498568122774	0.355952819211486	1.54417599153955	-11.2581544807312	-11.2941806921392	1.00080467591991	0.501323112948312	1.00065150643288	0.708147517065806	447.416359169657	739.836320576976	0.579293044679002	0.00370443963715305	0.722049468241894	0.0292141111576475	0.97992527622174	0.987820140547615	242	47905	198	161	120	77	47	22	6	5	2	2	0	0	45811	45848	45889	45932	45962	45987	2132	2133	2136	2136	2138	2138
E4_THYROID	50_60	UKBB	E4_VIT_DEF	1.12032318809034	0.977121428230155	0.79606491720444	0.494107728140011	-0.023043103704458	-10.1585146558172	0.448972609885667	0.37968557148866	0.501319361951815	0.708066690705809	1.00061775256936	304.793534504318	0.0125849229240547	0.0100675179465743	0.112299975175703	0.485285679953738	0.981627238095016	0.973412094658192	655	48387	542	457	317	213	138	46	16	11	6	3	1	0	46291	46376	46516	46620	46695	46787	2193	2198	2203	2206	2208	2209
E4_THYROID	50_60	UKBB	E4_VIT_D_DEF	1.38722482757105	0.628555915302436	1.06717305920431	-11.1336925709639	0.661645484652293	-11.0322466195783	0.501616147829209	0.578515115559061	0.578565168590501	309.017219640802	1.00059366817175	803.908337116808	0.00568337392994004	0.277258420097205	0.0651078884847923	0.971258948462977	0.508450128648169	0.989050762930837	396	48103	330	284	192	130	80	19	10	7	4	1	1	0	46005	46051	46143	46205	46255	46316	2154	2157	2160	2163	2163	2164
E4_THYROID	50_60	UKBB	E4_VOLUME	-11.9168595911615	1.00715773140898	1.08635483093628	-12.0322243701321	-12.0495475183801	-12.2199431945666	460.430010403698	0.57854992972699	0.708197870553183	611.488933149673	721.313809909448	1419.72569037599	0.979351439726336	0.0817131824989386	0.125036844563331	0.984301095144806	0.986671957937112	0.9931324877143	378	45130	330	222	149	88	50	17	5	5	2	0	0	0	43268	43376	43449	43510	43548	43581	1905	1905	1908	1910	1910	1910
E4_THYROID	50_60	UKBB	F5_ADO	0.372497714083383	0.17243813527454	0.42432468295851	0.178486723611465	-0.0694189364901421	0.502576498042087	0.355832445185677	0.290935960771879	0.29095532494463	0.379635303168486	0.448515549939857	0.501064707115113	0.295175871121312	0.553381041124827	0.144734640903542	0.638245622250282	0.876998802305969	0.315852583208691	2391	48385	1828	1655	1316	992	689	332	32	29	22	13	7	4	46640	46813	47152	47476	47779	48136	2276	2279	2286	2295	2301	2304
E4_THYROID	50_60	UKBB	F5_ALCOHOL	0.687542155699528	0.604937944161138	0.362254864004077	-12.8333065436588	-12.7650318942158	1.85566405907891	0.578722966123375	0.448787135568454	0.578588892305438	462.042958839668	471.148584635229	0.501081817377638	0.234820290210077	0.17767781566554	0.531248945806674	0.977841496003165	0.978385213759615	0.000212799963818275	880	50853	658	576	450	355	278	116	10	9	5	2	2	4	48578	48660	48786	48881	48958	49120	2487	2488	2492	2495	2495	2493
E4_THYROID	50_60	UKBB	F5_ALCOHOLAC	0.871227711794672	0.980175828451586	0.569193747249296	-11.8348027961044	-11.751320821826	1.91338921902638	1.00091035499131	0.708137201742259	1.00069421532518	543.541976853924	543.444491033723	1.00067766576524	0.384062559009881	0.166309191920962	0.569492635942737	0.982628645493082	0.982748069104084	0.0558642077156052	223	50299	170	156	118	92	69	26	4	4	2	1	1	1	47892	47906	47944	47970	47993	48036	2456	2456	2458	2459	2459	2459
E4_THYROID	50_60	UKBB	F5_ALCOHOL_DEPENDENCE	0.900806683778455	1.0463783250465	0.814564604581952	-10.6777513879215	1.17349860942565	1.81322778455094	1.00072581433979	0.707993089054702	1.00065715548852	368.63316583776	1.00074731432976	1.00060324835801	0.368038653525295	0.139421184829938	0.415627959425445	0.976891873640962	0.240947305918824	0.069965398630105	240	50340	187	152	108	75	56	31	3	4	2	1	1	1	47928	47963	48007	48040	48059	48084	2462	2461	2463	2464	2464	2464
E4_THYROID	50_60	UKBB	F5_ALLANXIOUS	0.232681775111459	0.0753938769956768	0.787423538814321	0.162223916508606	0.196893551852856	0.747268824796478	0.379785493872268	0.318041722268059	0.269396063406524	0.448397058195612	0.500970301541503	0.707788340859149	0.540097006702862	0.812612911053463	0.00346763956631148	0.717511724180372	0.694301460424367	0.291068705175131	2006	52911	1662	1397	985	670	391	139	30	26	23	11	6	2	50596	50861	51273	51588	51867	52119	2629	2633	2636	2648	2653	2657
E4_THYROID	50_60	UKBB	F5_ANXIETY	0.361227754587272	0.228692146996942	0.920801011298835	0.583122257737317	0.499640932990252	0.392415484335297	0.379776692553849	0.318056737961649	0.279414307922057	0.409566162354788	0.500989881778776	1.00050258427425	0.341524021475429	0.472122802218954	0.000982577671866321	0.154517133216992	0.318615306870684	0.694896878303829	1734	52738	1466	1205	819	530	292	96	29	25	21	11	5	1	50360	50621	51007	51296	51534	51730	2617	2621	2625	2635	2641	2645
E4_THYROID	50_60	UKBB	F5_BEHAVE	1.31435278201668	0.744670829709993	0.262168098485526	0.50033723399388	-10.9154564155623	1.53258076034961	0.70813970896715	0.708049825966455	1.00059690467141	1.00051459628903	302.851133984041	1.00048523900749	0.0634444038326911	0.29292760007391	0.793312420012617	0.617018822243111	0.971248617191707	0.125562551264698	258	53825	193	174	145	114	76	41	5	4	2	1	0	1	51166	51185	51214	51245	51283	51318	2719	2720	2722	2723	2724	2723
E4_THYROID	50_60	UKBB	F5_BIPO	1.5584837233977	-11.5856859530855	2.10517325660865	1.10260098549682	-11.5674867407325	-11.5571807867345	1.0012953036657	500.78597108033	0.578758427892144	1.00070640930406	599.55908982311	932.048712982049	0.119596935336896	0.981542583187125	0.00027540895472496	0.270538782335585	0.984607110993982	0.990106676087628	109	46909	76	74	61	56	37	21	4	3	4	1	0	0	44825	44827	44840	44845	44864	44880	2113	2114	2113	2116	2117	2117
E4_THYROID	50_60	UKBB	F5_DEPRESSIO	0.381464329456986	0.190186351720552	0.442654844229085	0.0432572567184243	-0.0642211006987598	0.523871462582433	0.355834329380995	0.290934422029544	0.290977298911124	0.409816585966825	0.448527807237634	0.501099229472402	0.283707500118312	0.513299521657139	0.128192260330949	0.915937236426767	0.88614645898911	0.295817551943956	2368	48332	1810	1628	1294	972	682	330	32	28	21	12	7	4	46586	46768	47102	47424	47714	48066	2272	2276	2283	2292	2297	2300
E4_THYROID	50_60	UKBB	F5_MOOD	0.366479512817903	0.164471017917871	0.412012093193368	0.156665746848523	-0.114233720983278	0.451520371095672	0.35584320579432	0.290946663532898	0.290983755212047	0.37965357239284	0.448519034247923	0.501069157459653	0.303061442875158	0.571872372264912	0.156796539064777	0.679859781140743	0.798961837549438	0.367527775390598	2419	48338	1840	1666	1329	1005	710	345	32	29	22	13	7	4	46612	46786	47123	47447	47742	48107	2273	2276	2283	2292	2298	2301
E4_THYROID	50_60	UKBB	F5_NEUROTIC	0.389677184492417	0.0616542550235083	0.710164403899663	0.162512743862414	0.186236289945393	0.840802663357491	0.335431683963885	0.303432809895239	0.260419122043977	0.409547525132466	0.448276422434206	0.578187173764094	0.245349838508091	0.838987192227858	0.00639119545947149	0.691507233063346	0.677812755042998	0.145889486702101	2260	52969	1839	1568	1136	803	486	186	34	28	24	13	8	3	50727	50998	51430	51763	52080	52380	2629	2635	2639	2650	2655	2660
E4_THYROID	50_60	UKBB	F5_ORGANIC	-11.7739331635473	-11.75967350849	-11.8071222312021	-11.939695999714	-12.3894771305722	-12.4795926416246	630.919741388483	549.386350924984	746.373198233615	988.896141111537	1626.50818766583	2856.78055674639	0.985111110587738	0.982922499873665	0.987378529067623	0.990366766283628	0.993922393382533	0.996514523104935	148	54107	139	94	52	28	9	4	0	0	0	0	0	0	51389	51434	51476	51500	51519	51524	2727	2727	2727	2727	2727	2727
E4_THYROID	50_60	UKBB	F5_PANIC	-12.0220033829295	0.513604879458762	0.713434664134673	-12.1677666745346	-12.1587423904066	-11.8699963956837	732.396829546708	1.0007744717741	1.00074195033305	734.210015318665	762.2239555215	1314.70637536228	0.986903629605603	0.607806239780617	0.47590409724079	0.986777586006876	0.987272951271682	0.992796294010389	143	50931	110	102	76	58	37	16	1	2	1	0	0	0	48563	48571	48597	48615	48636	48657	2400	2399	2400	2401	2401	2401
E4_THYROID	50_60	UKBB	F5_PHOBANX	-12.2428997392636	-12.2683385845585	0.124072517486911	-12.2169299942091	-12.2284445725203	1.80426817108968	624.509231916463	462.143605582413	1.00067901703418	552.083167487711	602.213630707793	1.0005916757345	0.9843592463947	0.978821370183672	0.901324517209377	0.982345224582403	0.983799409101466	0.0713566125767016	218	50983	161	147	132	106	71	29	1	1	2	1	1	1	48638	48652	48667	48693	48728	48770	2401	2401	2400	2401	2401	2401
E4_THYROID	50_60	UKBB	F5_PSYCH	0.553803239987082	0.0571481307683574	0.462911228735726	0.219473695275718	-0.265659287828662	0.765111754213455	0.221946715290093	0.211785149531306	0.196006769070242	0.252608524601799	0.335097362097003	0.335028098594842	0.0125883282682204	0.787283253794436	0.0181908453451166	0.384940487876108	0.427904617810247	0.02238774878978	5717	45993	4395	3908	3159	2368	1653	705	71	61	48	28	13	9	45134	45621	46370	47161	47876	48824	2110	2120	2133	2153	2168	2172
E4_THYROID	50_60	UKBB	F5_PSYCH_INCLAVO	0.553803239987082	0.0571481307683574	0.462911228735726	0.219473695275718	-0.265659287828662	0.765111754213455	0.221946715290093	0.211785149531306	0.196006769070242	0.252608524601799	0.335097362097003	0.335028098594842	0.0125883282682204	0.787283253794436	0.0181908453451166	0.384940487876108	0.427904617810247	0.02238774878978	5717	45993	4395	3908	3159	2368	1653	705	71	61	48	28	13	9	45134	45621	46370	47161	47876	48824	2110	2120	2133	2153	2168	2172
E4_THYROID	50_60	UKBB	F5_SCHIZO	-11.9761189074224	-12.0171532966626	-12.0646298241695	-11.9388575229868	-11.9620378703417	-11.9980708819044	737.848813638765	556.399955481372	613.806368990665	716.879982753767	767.729992812219	1376.52918375126	0.987050001780115	0.982768590136771	0.984318243395293	0.986712713421114	0.987568625352544	0.993045585653668	124	54057	98	88	73	52	35	14	0	0	0	0	0	0	51352	51362	51377	51398	51415	51436	2731	2731	2731	2731	2731	2731
E4_THYROID	50_60	UKBB	F5_SEXDYS	1.4752391522642	0.829642387848814	-10.7202882450732	1.11209730161875	-10.7240506514389	2.16122145546628	1.00075435136539	1.00068631093665	356.271156346726	1.00055997643093	376.868995240472	1.00077317858413	0.140447361764129	0.407062882584545	0.97599507639912	0.266363987390498	0.977298743193513	0.0308073881282328	145	53733	100	95	77	68	48	30	2	2	1	1	0	1	51062	51067	51085	51094	51114	51132	2714	2714	2715	2715	2716	2715
E4_THYROID	50_60	UKBB	F5_SOMATOFORM	2.0025309751833	0.233401468324939	1.40908846765935	-11.6456635090844	0.381233401054561	1.37011782994861	0.57904682989987	1.00075153580969	0.578555109104454	423.714761518153	1.00050233375373	1.00057147671429	0.00054354928040737	0.815585769480031	0.0148699813465605	0.97807316093433	0.703172090547093	0.170894492629734	182	50841	120	115	107	97	77	37	7	4	3	1	2	1	48507	48512	48520	48530	48550	48590	2389	2392	2393	2395	2394	2395
E4_THYROID	50_60	UKBB	F5_STRESSOTH	-11.9266634110076	1.35673532444152	-12.023431311164	-12.0616822045908	-12.105264280673	-12.1020528719195	706.383794212195	0.707960522950916	687.001653633505	833.921729075133	853.622038453066	1287.32608099653	0.986529067393849	0.0553142406640535	0.986036684990835	0.988459954777798	0.988685531393783	0.992499259468339	145	50838	114	93	68	49	30	16	2	2	0	0	0	0	48480	48501	48526	48545	48564	48578	2387	2387	2389	2389	2389	2389
E4_THYROID	50_60	UKBB	F5_SUBSNOALCO	0.72554777815393	-0.64481532468195	0.342566142849588	0.772338652204976	0.00255554127650625	0.162012510084975	0.279856793663568	0.409666899648001	0.279417588558392	0.260265393508123	0.409403255368049	1.00054320342782	0.0095262336708888	0.11548766126739	0.220198433584108	0.00300228166298395	0.995019546960287	0.871365268169559	2922	52022	2267	2037	1690	1267	861	276	38	32	30	21	6	1	50040	50270	50617	51040	51446	52031	2599	2605	2607	2616	2631	2636
E4_THYROID	50_60	UKBB	F5_SUBSTANCE	0.671904279143384	-0.259093805330837	0.371934277138125	0.495441918903834	-0.152025671864885	1.04681334378591	0.269823509038501	0.318058442397483	0.260416798787094	0.279283345896821	0.409404010818932	0.501003843555425	0.012768484031963	0.415295192863168	0.1532265604623	0.0760671403186601	0.710388698978076	0.0366688745522797	3401	52436	2609	2337	1923	1459	1032	357	43	37	32	21	8	4	50569	50841	51255	51719	52146	52821	2616	2622	2627	2638	2651	2655
E4_THYROID	50_60	UKBB	F5_TOBAC	0.730269559288412	-0.640984238005176	0.344876278908482	0.774933272776665	0.00812626891002645	0.171603326336497	0.279870667285573	0.409672202295558	0.279416727997198	0.260262914482195	0.409399795493386	1.0005408631232	0.00907247958548455	0.117670366085716	0.217101518956533	0.002906080239571	0.984163649238373	0.863822325747927	2914	51998	2267	2031	1682	1263	852	273	38	32	30	21	6	1	50012	50248	50597	51016	51427	52006	2595	2601	2603	2612	2627	2632
E4_THYROID	50_60	UKBB	FALLS	0.360583395447734	0.280181485822694	0.121007784673563	-0.371944121927667	0.0536439622078867	-11.9695271844928	0.355193113497609	0.290438156462572	0.37932548127287	0.578223410343764	0.500907087617221	330.24665180525	0.310022111557073	0.334702346890272	0.749720603203767	0.520059747634177	0.914714694448629	0.971087639030623	2026	52414	1681	1376	982	692	461	187	30	22	14	7	4	0	50106	50411	50805	51095	51326	51600	2623	2631	2639	2646	2649	2653
E4_THYROID	50_60	UKBB	FEMINGHER_BILATERAL	-11.3262752714527	-11.3487623522532	-11.4044647173671	-11.3982186255428	-11.288206542896	-11.2733706616908	788.060983906046	604.004277950021	722.371760995446	763.652308719975	794.76647589038	1207.65264463566	0.988532931787199	0.985009262622762	0.987403898065423	0.988091275457404	0.988667887760627	0.992551899916037	124	44477	96	79	60	53	37	19	0	0	0	0	0	0	42410	42427	42446	42453	42469	42487	2095	2095	2095	2095	2095	2095
E4_THYROID	50_60	UKBB	FG_CEREBVASC	1.35178971995785	-12.7207824007612	0.876791043987394	-12.7963814985328	0.654832621570532	-12.8506949130854	0.579688869186628	514.917788115198	0.7088482737806	758.574361135562	1.00107144564761	1480.89101915022	0.0197047501645608	0.980290672040846	0.216115507637195	0.986541133548723	0.513026924526671	0.993076301866765	490	28923	423	337	227	156	90	31	5	3	3	1	1	0	27854	27940	28050	28121	28187	28246	1131	1133	1133	1135	1135	1136
E4_THYROID	50_60	UKBB	FG_CVD	0.886163206931852	0.196374225829575	0.00753577475051081	-0.0431135234055422	0.531780861286411	-0.383957867800029	0.179483031975476	0.190143616559263	0.239162796987681	0.291468564236777	0.2325588918883	0.578545559927534	7.92078777389223e-07	0.301712523614112	0.974863634153944	0.882407275874832	0.0222162424382605	0.50690759029218	6915	35035	5635	4832	3684	2582	1686	707	90	66	45	34	22	3	34636	35439	36587	37689	38585	39564	1589	1613	1634	1645	1657	1676
E4_THYROID	50_60	UKBB	FG_DISVEINLYMPH	0.757219210247083	0.186429375960018	0.407133811823545	0.767791291268928	0.300552599753278	-12.9966930877886	0.502696602980955	0.502412991220233	0.502611992523137	0.449871322427569	0.579231437965865	639.210621840229	0.131986443250012	0.710586896207281	0.417919481084135	0.0878795198745205	0.603843232097524	0.983778200876425	1197	29176	914	750	593	493	354	160	15	12	12	8	3	0	28312	28476	28633	28733	28872	29066	1132	1135	1135	1139	1144	1147
E4_THYROID	50_60	UKBB	FG_DOAAC	2.51990199816956	0.521562451581217	-12.2531747505085	-12.3116605007604	1.72919644904504	-12.3634846968512	0.450332637346944	1.00128845703768	733.953012754643	919.475671408373	1.00120859865127	2013.90096351634	2.19801849572236e-08	0.602442492521063	0.986680121677357	0.989316748000105	0.0841480774680715	0.995101759335245	272	28621	242	178	107	67	33	13	7	2	1	1	1	0	27545	27609	27680	27720	27754	27774	1099	1104	1105	1105	1105	1106
E4_THYROID	50_60	UKBB	FG_HYPERTENSION	0.631586020871132	0.238456995620809	-0.0600424176125262	0.0652855127925534	0.339345489520307	-0.160854605031667	0.246806887118949	0.227631500744036	0.304380043740055	0.355977078217326	0.335667783600386	0.708131151954677	0.0104964936644465	0.294842709817252	0.843623025151462	0.854485681984296	0.312037304547055	0.820304235496882	4517	33093	3771	3286	2474	1626	1020	418	51	42	25	19	11	2	32323	32808	33620	34468	35074	35676	1465	1474	1491	1497	1505	1514
E4_THYROID	50_60	UKBB	FG_OTH	0.759893666504657	1.2093579378285	-0.316001042474267	1.08093651429332	0.889012784120465	-11.1291354347073	0.579489600031291	0.380880915099849	1.00114757156911	0.579251338723929	0.708428089785309	473.2228903016	0.189751210206505	0.00149753779304209	0.752276665464624	0.0620284406911634	0.209511797279398	0.981237283645599	739	29328	631	464	302	202	122	48	12	11	5	5	2	0	28231	28398	28560	28660	28740	28814	1193	1194	1200	1200	1203	1205
E4_THYROID	50_60	UKBB	FG_OTHHEART	1.08747128873702	0.711271908268603	0.818970722871238	0.196470782158037	1.09573092303932	0.308012111823669	0.305082130892842	0.291976005854627	0.336121892398674	0.579045936339294	0.410340104808519	1.00091047078891	0.000364522969148528	0.0148481033808568	0.0148289822388374	0.734383097479224	0.00757836460207992	0.758286320659147	2014	31744	1731	1345	926	580	353	142	38	28	17	10	7	1	30652	31038	31457	31803	32030	32241	1337	1347	1358	1365	1368	1374
E4_THYROID	50_60	UKBB	FG_PULMHEART	-11.9131498082358	-0.0610691438398943	1.52051757580667	-11.960390936971	1.52883295587649	2.00352534172643	457.989064542683	1.0005040352719	0.57845111751929	597.682265235784	0.707773862490171	1.00056052619237	0.97924787459588	0.95132864452288	0.00857367213319573	0.984034369188991	0.0307681402630321	0.0452414122810189	370	53669	324	212	124	82	55	23	4	5	5	3	3	1	51005	51117	51205	51247	51274	51306	2706	2705	2705	2707	2707	2709
E4_THYROID	50_60	UKBB	FIBRO_COMORB	0.701182075880207	0.368866826908681	0.876710999996272	0.224226027741058	0.673030418434527	0.162769639528498	0.321892425961279	0.282773561379851	0.24898000948212	0.382187377310137	0.306137945180816	0.579586664850543	0.0293828298538608	0.192076756684464	0.000429581608371312	0.557411019317528	0.0279167160804371	0.77883508006923	3002	24976	2204	2002	1629	1291	972	481	43	36	29	17	12	3	24826	25028	25401	25739	26058	26549	905	912	919	931	936	945
E4_THYROID	50_60	UKBB	G6_BELLPA	-11.9568129426127	-11.9628858910092	-11.908153290468	-11.9977931628176	-11.974872841352	-11.9117757394964	812.563296700858	593.8578714593	758.69519391188	904.547185454075	1030.77728036849	1555.93580397201	0.988259607336237	0.983928214307763	0.987477261437118	0.98941727596152	0.990730925655361	0.993891695858611	100	49192	86	79	50	36	20	8	0	0	0	0	0	0	46861	46868	46897	46911	46927	46939	2345	2345	2345	2345	2345	2345
E4_THYROID	50_60	UKBB	G6_CARPTU	0.497523848618775	0.591967530426587	0.109484198267683	0.183887905723593	-0.185693464999199	-0.0136080579566127	0.501481249047597	0.355240461448397	0.501140983351698	0.578323292280958	0.707808511831403	1.00052325523712	0.32114456277995	0.0956366701571846	0.82706304280341	0.750509728404168	0.793051723920997	0.989148353577216	873	49678	692	629	519	363	244	108	16	13	7	5	3	1	47436	47499	47609	47765	47884	48020	2407	2410	2416	2418	2420	2422
E4_THYROID	50_60	UKBB	G6_CERCYST	-12.0396772319252	0.58719334937401	-12.0969022554716	1.32702141976938	0.90064208974092	-12.0849313936995	496.61769627212	0.707894094785725	472.663281604904	0.707929701256065	1.00058496011457	1081.99435238722	0.980658499008608	0.406825373912651	0.979581917307597	0.0608601425947563	0.368058757311023	0.991088511987409	293	52730	247	175	125	80	48	21	4	4	2	3	1	0	50135	50207	50257	50302	50334	50361	2637	2637	2639	2638	2640	2641
E4_THYROID	50_60	UKBB	G6_CPETAL	0.459406489347513	-11.8503103268076	1.04272125789403	0.558893155924598	-11.9767202565172	-11.6984860730523	1.00061998763649	368.621946457875	0.70800900866959	1.00057066755421	532.333317462936	743.810371192159	0.646146674314977	0.974354344907155	0.140818081659506	0.576452218347236	0.982050279883822	0.987451564293758	301	53917	241	194	129	101	68	33	3	3	3	1	0	0	51250	51297	51362	51390	51423	51458	2724	2724	2724	2726	2727	2727
E4_THYROID	50_60	UKBB	G6_DEMYEL	-11.1007028015845	1.31230480537346	0.776277188709372	-11.1379343925579	-11.1104763315003	-11.2165927449899	486.137194008417	0.708025339073211	1.00069704652858	457.282401180252	434.420267925367	721.416250674527	0.981782283176577	0.0638148037503425	0.43790460502496	0.980568009483599	0.979595999874777	0.98759497640613	115	53944	82	76	68	49	41	14	3	3	1	0	0	0	51245	51251	51259	51278	51286	51313	2729	2729	2731	2732	2732	2732
E4_THYROID	50_60	UKBB	G6_EPIPAROX	0.667081753640667	0.452791761973306	-0.101218597136235	0.360108341215165	0.364992027879953	-0.166268732174352	0.318810544129662	0.26077925865595	0.379726464120038	0.335201867666859	0.334947417099568	0.707805258527566	0.0364020279880978	0.0825103050324196	0.789810571103793	0.282686942100638	0.275845543110326	0.814280562924614	2400	48863	1789	1617	1317	1051	791	367	36	29	21	19	11	2	47044	47216	47516	47782	48042	48466	2394	2401	2409	2411	2419	2428
E4_THYROID	50_60	UKBB	G6_EPLEPSY	0.654143291354484	0.868737381134763	0.495314039925251	-12.1052127685109	-12.0328405104983	-11.9680891226481	1.00080028739738	0.708094812053205	1.00075419300181	615.756676675573	606.987522668239	973.313332387386	0.513356522088205	0.219872995819127	0.620641938369071	0.98431533000689	0.984183877734333	0.990189271443761	241	47456	190	150	109	81	64	29	4	3	1	0	0	0	45236	45276	45317	45345	45362	45397	2267	2268	2270	2271	2271	2271
E4_THYROID	50_60	UKBB	G6_FACOTH	1.03480134014348	0.328699995178662	-11.9472877145132	-11.9536370751564	-12.0394711809403	-11.969893644873	1.00094335580736	1.00070025673662	505.745336552657	573.111385042782	596.616152116669	890.779998929312	0.30121747971227	0.74255633734937	0.981153222411723	0.983359376149438	0.983900106926162	0.989278715359822	176	49211	134	132	109	88	57	27	2	1	0	0	0	0	46904	46906	46929	46950	46981	47011	2347	2348	2349	2349	2349	2349
E4_THYROID	50_60	UKBB	G6_HEADACHE	-11.0554334473748	0.594378719139875	0.689090187405619	0.737396043903769	0.66980566801061	0.58255675858648	277.648021393278	0.578742300242832	0.57870571550654	0.578546985810798	0.578435844001298	1.000577716958	0.968238097816165	0.304412021362014	0.23375421508549	0.202463065630981	0.246880291090865	0.560418234092806	422	47393	276	278	245	229	184	87	8	10	8	6	4	1	45271	45269	45302	45318	45363	45460	2260	2258	2260	2262	2264	2267
E4_THYROID	50_60	UKBB	G6_HEMIPLE	-11.8277422957362	-11.8305377519313	0.844693090782985	1.03611094580245	-11.9353727477102	-11.6560150818453	602.219639064349	473.01777414049	1.00071940670733	1.00058748217	646.485390992041	829.781362094258	0.984330357771208	0.980046374770263	0.398621434289463	0.300434249815965	0.985270342028615	0.988792410801367	188	53850	149	120	80	65	45	25	1	2	2	1	0	0	51174	51203	51243	51258	51278	51298	2714	2713	2713	2714	2715	2715
E4_THYROID	50_60	UKBB	G6_MIGRAINE	0.535561076955717	-0.568015535335255	-0.386884839273283	-0.197848712576528	0.213312949479578	0.167228444821321	0.579127273884914	0.70826232671345	0.708183948010365	0.708158920009385	0.578416215388875	1.00058748079722	0.355084168170875	0.422561820331415	0.584855904332149	0.779949670854968	0.712285762397332	0.867267557608969	754	47679	552	530	440	354	262	112	7	4	5	6	4	1	45583	45605	45695	45781	45873	46023	2291	2294	2293	2292	2294	2297
E4_THYROID	50_60	UKBB	G6_NERPLEX	0.774036419865432	0.479775964946534	0.269551581216696	-0.133453500094084	0.0446718828046166	-0.387450149870384	0.260953244489029	0.220843487068276	0.26937405088113	0.379438427178411	0.354901026231738	0.707741591077202	0.00301515975050806	0.0298201909827914	0.316991672486018	0.725053366734401	0.89983373596933	0.584072508480844	2746	50762	2075	1945	1622	1243	889	383	49	36	24	15	8	2	48894	49024	49347	49726	50080	50586	2490	2503	2515	2524	2531	2537
E4_THYROID	50_60	UKBB	G6_NEURO	0.726938799706289	0.19859483319729	0.168179678362284	0.371681175457398	0.0856693571535188	-0.231751114074875	0.212468416510812	0.203441350971971	0.226704662232399	0.232367240617947	0.269468074551067	0.501104211373986	0.000623003214326066	0.32897659929444	0.458181364093242	0.109700210105875	0.750545432964607	0.643736514217769	5118	44526	3839	3470	2855	2240	1644	748	77	58	46	34	16	4	43638	44007	44622	45237	45833	46729	2090	2109	2121	2133	2151	2163
E4_THYROID	50_60	UKBB	G6_NEUROOTH	1.74336298953702	-11.936231716945	-11.9555957881207	-11.9851621136039	0.962229209327517	-12.1769161084611	0.708105835295665	525.58803556011	627.25529938102	730.55779383288	1.00059266250096	1051.80509816782	0.0138161172523096	0.981881405649208	0.984793101384358	0.986910896095367	0.336220788290623	0.990762968969058	167	52598	135	106	72	55	42	22	2	1	1	1	1	0	50009	50038	50072	50089	50102	50122	2619	2620	2620	2620	2620	2621
E4_THYROID	50_60	UKBB	G6_OTHNEU	1.01822959148998	0.728129235137047	-0.723758068725636	0.282498613858989	0.841715647428697	-10.9674214847098	0.44857866008741	0.409529167205837	1.00053459401431	0.707860292628269	0.578213485610281	335.834275022575	0.0232135305879883	0.075409318923844	0.469451762699205	0.6898282958907	0.145470654716605	0.973947920932578	806	53359	671	502	343	249	165	69	14	10	4	4	3	0	50799	50968	51127	51221	51305	51401	2681	2685	2691	2691	2692	2695
E4_THYROID	50_60	UKBB	G6_PLANTAR	-12.3492722028641	0.781143088582313	1.18092419753881	-12.3068548313442	-12.3892315753874	-12.3773535183848	698.392520908651	0.707962673228513	0.707976134148181	725.297186008272	747.824927873351	1318.63296376153	0.985892202610282	0.269867553056277	0.0953101174085013	0.986462131000127	0.986782034065379	0.992510763396319	149	49203	119	116	85	58	40	17	3	3	2	0	0	0	46881	46884	46915	46942	46960	46983	2349	2349	2350	2352	2352	2352
E4_THYROID	50_60	UKBB	G6_POLYNEU	-12.5458259203037	-12.541919646762	1.40616148541681	1.97482306210226	1.28870852292777	2.98183173025485	652.657483628743	513.931407597845	0.578272502553756	0.578255447748651	1.00049764560322	1.00060855289436	0.984663464966064	0.980530454624051	0.0150298535248006	0.000637493366912231	0.197722459819426	0.00288231228214642	273	54000	237	195	135	80	38	12	6	7	8	5	2	1	51303	51345	51405	51460	51502	51528	2727	2726	2725	2728	2731	2732
E4_THYROID	50_60	UKBB	G6_POLYOTHUNS	-12.0645892606762	-12.0556401837357	1.15368813194893	2.19328819069697	1.46067932224234	3.38198462522589	539.291532154366	427.972400746183	0.707845878414115	0.57826884905974	1.00047393807252	1.00101528569325	0.982151867668896	0.977527202250143	0.103131552647778	0.000148926893915005	0.144293542731465	0.000728680066279876	241	53949	210	171	114	63	30	11	5	6	7	5	2	1	51253	51292	51349	51400	51433	51452	2722	2721	2720	2722	2725	2726
E4_THYROID	50_60	UKBB	G6_POSTVIRFAT	-11.3989152636761	0.463798447125897	-11.4088312967408	1.79532031160702	1.45728692930132	-11.3565271561211	509.731233170619	1.00059172963615	431.239794801577	0.707907534274825	1.00057723810974	989.642553609992	0.982158714405732	0.642988696970099	0.97889371831713	0.0112096522042657	0.145269308279472	0.990844170166959	120	52500	93	85	67	45	27	11	3	3	2	3	1	0	49908	49916	49934	49956	49974	49990	2616	2616	2617	2616	2618	2619
E4_THYROID	50_60	UKBB	G6_ROOTPLEXOTHUNS	0.732586700830237	0.128316339438369	-11.9766493705942	-0.391712670624992	0.38231826802205	0.766324776836792	0.578696881143651	0.578505173662843	278.893336206605	1.00069416980312	0.707927387877731	1.00050722304725	0.205540026788519	0.824464342082612	0.965746591630828	0.695471332751985	0.589160522754189	0.443714219638842	667	49614	506	462	376	268	198	83	6	3	1	2	2	1	47395	47439	47525	47633	47703	47818	2374	2377	2379	2378	2378	2379
E4_THYROID	50_60	UKBB	G6_SLEEPAPNO	1.21575265423381	0.816445820726955	0.469040302588445	0.456866348294805	-0.06283993679603	-10.726616804715	0.448963113500261	0.409814584894228	0.578472228171634	0.708039114193445	1.00061140641217	337.409599365085	0.00677079494443615	0.0463455844647205	0.41746562130305	0.518761427958926	0.949924539921786	0.974638657243957	784	47953	631	554	420	289	188	82	15	11	5	3	1	0	45782	45859	45993	46124	46225	46331	2309	2313	2319	2321	2323	2324
E4_THYROID	50_60	UKBB	G6_SLEEPAPNO_INCLAVO	1.15409795135622	0.7590897944775	0.410665342053748	0.400902260197931	-0.111606203500186	-10.7040713814363	0.448692612599362	0.409570443903608	0.578298016873822	0.707891493153588	1.00051983214763	326.581271811084	0.0101073484733829	0.0638278681274938	0.477625056076667	0.571167482019018	0.911181632386333	0.973853110648754	784	53737	631	554	420	289	188	82	15	11	5	3	1	0	51179	51256	51390	51521	51622	51728	2696	2700	2706	2708	2710	2711
E4_THYROID	50_60	UKBB	G6_SLEEPDISOTH	0.880008100943021	0.892057649644125	0.121079222475939	0.624865481551613	0.16827096311335	-11.8831323656664	0.410134376762203	0.303614318622449	0.501302611142455	0.448594919507322	0.578310370547003	367.718042101318	0.0319002754694644	0.00330200948113345	0.809144981975829	0.163638154758218	0.771074270962736	0.974220144882576	1241	48056	942	829	681	519	376	185	23	19	11	8	3	0	46016	46129	46277	46439	46582	46773	2316	2320	2328	2331	2336	2339
E4_THYROID	50_60	UKBB	G6_TIA	1.57589666152556	1.12718927688285	-11.8486588289202	-11.8871450674389	-11.8106520942457	-11.776271527519	0.707977138027537	0.707843455065091	555.069606695397	644.402460036189	773.390514042774	1237.80651072441	0.0260199009560885	0.111288715108248	0.98296944397821	0.98528244035358	0.987815766393431	0.992409182362927	188	52689	161	128	84	62	38	12	4	2	0	0	0	0	50095	50128	50172	50194	50218	50244	2617	2619	2621	2621	2621	2621
E4_THYROID	50_60	UKBB	G6_ULLNLE	-11.7452129558651	1.4420637009683	0.750142820720457	0.986511631755578	-11.8505224306032	-11.9281165694451	679.750631425264	0.7081662887427	1.00090485009351	1.00099113503981	630.208172519648	1037.01844187755	0.986214271291351	0.0417167415439144	0.453577186753283	0.324361429862134	0.984997351512941	0.990822679897305	166	49216	117	105	104	83	55	25	3	3	1	1	0	0	46913	46925	46926	46947	46975	47005	2349	2349	2351	2351	2352	2352
E4_THYROID	50_60	UKBB	G6_XTRAPYR	0.768580043227175	0.700509851593927	1.20261680189939	-12.0115538213824	-11.9881193759167	-11.973141948032	0.708002502940528	0.578268454209224	0.501211049183374	416.067368989598	427.160164393739	722.393454770705	0.277673175783998	0.225745156063843	0.0164209793346237	0.97696886855921	0.977610552944613	0.986776253753624	368	53794	284	236	193	152	109	50	9	7	4	0	0	0	51157	51205	51248	51289	51332	51391	2712	2714	2717	2721	2721	2721
E4_THYROID	50_60	UKBB	G6_XTRAPYROTH	1.08678440863939	-0.0820212266993428	0.882136222841099	-12.0364888358373	-11.9920783533956	-12.0159411960081	0.708003398311582	1.00051350366725	0.707904594264168	520.788660946062	544.550470090707	988.522190278496	0.124784108287501	0.934663309340881	0.212719228563341	0.981560900997339	0.982430424053287	0.990301585571943	254	53583	204	166	131	96	68	30	5	3	2	0	0	0	50932	50970	51005	51040	51068	51106	2696	2698	2699	2701	2701	2701
E4_THYROID	50_60	UKBB	GOUT	1.12681790385304	-0.530743640983919	0.835987874164558	1.45198217880462	0.881801436709249	-10.4319974808004	0.579000606505465	1.00079178583335	0.578827491563755	0.501897861644117	0.708381818735204	338.855480984063	0.0516375798322543	0.595887490907922	0.148660761386377	0.00381601473097954	0.213201254307766	0.975440222824763	692	49133	529	468	380	285	200	94	8	8	8	5	2	0	46992	47053	47141	47236	47321	47427	2296	2296	2296	2299	2302	2304
E4_THYROID	50_60	UKBB	GOUT_COMORB	0.654694669549547	0.513945850431318	0.226740851155932	0.0220565342118617	0.651615069651906	0.163071337616818	0.241313677708691	0.198419479891281	0.262516405356279	0.356698721616644	0.280941406428715	0.578961888237688	0.00666682169369428	0.00959205883323823	0.387741344165175	0.950694077322719	0.0203734402645176	0.778202993816915	5142	28608	4256	3702	2798	1871	1201	496	65	55	32	23	16	3	28274	28828	29732	30659	31329	32034	1155	1165	1188	1197	1204	1217
E4_THYROID	50_60	UKBB	GOUT_IDIOP_NOS	1.1807360602028	-11.4254543419836	0.422241146510076	1.64251056347442	-11.400590872428	-11.3787999586975	0.708476221708658	306.159608968868	1.00097798347115	0.708468995664854	573.315954451026	1086.22144932385	0.0955968928495132	0.970230958606782	0.673150124905325	0.0204278952588957	0.984134828422538	0.991641849123021	432	53990	367	299	209	122	73	23	4	3	3	2	0	0	51320	51388	51478	51565	51614	51664	2731	2732	2732	2733	2735	2735
E4_THYROID	50_60	UKBB	GOUT_NOS	1.29654837664522	-11.4351595081954	0.550293793325423	1.77410436577404	-11.4103694841638	-11.3880151702726	0.708718705382494	327.118567939639	1.00115596822174	0.70873523446528	603.916251249023	1162.18002367658	0.0673358260896426	0.972113844329183	0.582553690931742	0.0123076793488865	0.984925697917554	0.992181782604873	420	49205	356	289	203	119	72	23	4	3	3	2	0	0	46958	47025	47111	47195	47242	47291	2307	2308	2308	2309	2311	2311
E4_THYROID	50_60	UKBB	H7_BLINDANDVISIMPAIRMENT	-11.9341571802308	-11.9145311906879	0.566756905179858	0.870247119077939	-12.009710976746	-12.0045787661908	601.933076381704	480.425832582744	1.00051207557539	1.00060512296305	617.191955581314	1173.25460232185	0.984181869482388	0.980214539966785	0.571076474531812	0.384452985465654	0.984475237877947	0.991836298009182	184	52743	144	120	93	71	52	18	1	1	1	1	0	0	50156	50180	50207	50229	50248	50282	2626	2626	2626	2626	2627	2627
E4_THYROID	50_60	UKBB	H7_CATARACTOTHER	0.779379563753543	-0.361754950767919	0.390652951605921	0.229542992577581	0.881361560686167	-10.1122066426845	0.409629302859294	0.578189517090366	0.500968476208468	0.707793217664409	0.578109570600598	283.068759882177	0.0570867496094211	0.531532417969392	0.435511269375418	0.745704874567151	0.127369384252587	0.971502832784886	935	51681	848	677	424	251	135	43	16	11	9	5	3	0	49240	49411	49664	49837	49953	50045	2512	2517	2519	2523	2525	2528
E4_THYROID	50_60	UKBB	H7_CATARACTSENILE	0.592872166748824	0.917340201425514	0.392388134568419	-11.9596325483071	-11.9187943752653	-11.7418197718476	0.578332997779164	0.409436255529522	0.707813218097738	484.034530138752	561.027834530878	1215.08535854655	0.305297234054492	0.0250587546385318	0.579327856190602	0.980287697004767	0.983050561609959	0.992289866024805	541	50975	502	376	231	120	60	17	10	8	2	0	0	0	48492	48618	48763	48874	48934	48977	2512	2514	2520	2522	2522	2522
E4_THYROID	50_60	UKBB	H7_CHALAZION	1.31810140345662	-11.9988669814828	-11.9338101657632	1.15013440672845	-11.9359053115411	2.04358983440149	1.00106913661817	569.486923082408	609.779345367414	1.00070136208191	637.784329303118	1.00073645122099	0.187941323584378	0.983190127761674	0.984385835364911	0.250420628204275	0.985068747779681	0.0411430075345267	135	50507	91	85	75	61	52	28	2	1	1	1	1	1	48109	48115	48125	48139	48148	48172	2440	2441	2441	2441	2441	2441
E4_THYROID	50_60	UKBB	H7_CHOROIDRETINA	0.54087997505881	0.571537245652829	0.590568940478631	-0.600975445413241	-11.9007881639187	0.87410704499483	0.501146279594465	0.379257426665906	0.448310412966416	1.00050112182269	313.933252421193	1.00053063921761	0.280460419556734	0.131813155408145	0.1877308853157	0.548056850230458	0.96976051027453	0.382312453126319	937	52983	784	661	464	314	197	79	14	13	6	2	1	1	50454	50577	50774	50924	51041	51159	2668	2669	2676	2680	2681	2681
E4_THYROID	50_60	UKBB	H7_CONJUNCTIVA	-0.976140375388114	-0.192891553040285	0.353100702311558	0.351622195798882	0.296638641139659	-12.0343527550207	1.00074627718993	0.501151890520965	0.409624962425055	0.448428689640212	0.448272606118559	326.345527945522	0.329355711776818	0.700314181301961	0.388682164827707	0.432969319380738	0.50813968539073	0.970583790278099	1079	51564	782	712	606	504	412	209	19	18	16	10	5	0	49274	49344	49450	49552	49644	49847	2568	2569	2571	2577	2582	2587
E4_THYROID	50_60	UKBB	H7_CONJUNCTIVITIS	0.0653824205479078	-0.13502254906834	0.507375994485124	0.660166356173526	0.362587180983341	-12.0516408282746	0.70820715733588	0.578367679638284	0.44850139967091	0.448501806839589	0.500997643266631	371.091983943836	0.9264429730975	0.815408481600551	0.25794163967649	0.141037919747098	0.469231319582486	0.974092331467746	757	51346	531	485	418	365	307	163	17	15	14	9	4	0	49002	49048	49115	49168	49226	49370	2553	2555	2556	2561	2566	2570
E4_THYROID	50_60	UKBB	H7_CONJUNCTIVITISACUNONATOPIC	0.0653824205479078	-0.13502254906834	0.507375994485124	0.660166356173526	0.362587180983341	-12.0516408282746	0.70820715733588	0.578367679638284	0.44850139967091	0.448501806839589	0.500997643266631	371.091983943836	0.9264429730975	0.815408481600551	0.25794163967649	0.141037919747098	0.469231319582486	0.974092331467746	757	51346	531	485	418	365	307	163	17	15	14	9	4	0	49002	49048	49115	49168	49226	49370	2553	2555	2556	2561	2566	2570
E4_THYROID	50_60	UKBB	H7_CORNEALOTH	1.14394443068005	0.557707432988202	1.58246914126712	-11.011819718282	-11.0052638566464	-10.9155471915866	1.00067408323688	1.00052084345896	0.707817980730318	425.107805066133	458.63111923491	734.254670764411	0.25296642288132	0.577242480768974	0.0253713844303369	0.979334233919659	0.980855883645	0.988138957590479	127	53333	99	88	67	52	33	19	4	3	2	0	0	0	50671	50682	50703	50718	50737	50751	2686	2687	2688	2690	2690	2690
E4_THYROID	50_60	UKBB	H7_EYELIDDIS	-0.302089525154988	0.502365536020573	-0.640792933276163	0.839486541013511	-0.227214426788724	-11.0693646169214	1.00062749049994	0.501105305610273	1.00054464429878	0.578311073869311	1.00049661348859	308.773964061779	0.762728230412298	0.316094973256303	0.521883907745407	0.146607958443875	0.820344704904563	0.971402434412482	518	50976	398	359	280	202	149	84	7	6	3	3	1	0	48616	48655	48734	48812	48865	48930	2473	2474	2477	2477	2479	2480
E4_THYROID	50_60	UKBB	H7_EYELIDINFLAMMATION	0.459771373642323	-0.1381826688705	0.00484657173962604	0.252906496019632	-12.1121644583941	-12.1043454388073	1.00070694464645	1.00059167626891	1.00060910363896	1.0005845456062	505.739173658173	723.061261714974	0.645913512106015	0.890160628807057	0.996135364320153	0.800454647854068	0.980892946891893	0.986643705332824	247	50650	181	162	137	110	81	40	3	2	2	1	0	0	48269	48288	48313	48340	48369	48410	2444	2445	2445	2446	2447	2447
E4_THYROID	50_60	UKBB	H7_EYELIDNAS	-12.0752564431144	0.124587478523984	-12.0751047986855	1.41975873345662	-11.9979353345848	-12.0555593201022	612.57060293858	1.00057885246152	493.310675718852	0.707964000108458	567.259936777539	723.501171763554	0.98427277329154	0.900907205869946	0.980471580792937	0.044919135752824	0.983125454407187	0.986705619932525	191	50625	142	136	110	81	60	37	2	2	1	2	0	0	48227	48233	48259	48288	48309	48332	2445	2445	2446	2445	2447	2447
E4_THYROID	50_60	UKBB	H7_EYEOTH	1.85766525861756	1.41627109479185	1.21479148117378	-10.9971313629086	-10.9651719528043	-10.8808558734906	0.708029798612567	0.707856854023677	1.00052205988862	479.102104814205	515.04527545751	738.391871549852	0.00869776648011351	0.0454153027592113	0.224687541119908	0.981687262895696	0.983014540747336	0.98824289235031	132	54143	103	84	57	46	29	16	5	3	1	0	0	0	51428	51447	51474	51485	51502	51515	2739	2741	2743	2744	2744	2744
E4_THYROID	50_60	UKBB	H7_EYE_ADNEXA	0.693933822206625	0.102332475857054	0.410898864780651	0.543785091566424	0.171703785239885	-0.153842405628771	0.207530867778094	0.211377162238199	0.207009285678854	0.226259638680946	0.279316385399268	0.501109156308283	0.00082650620192145	0.628298814382078	0.0471523012934768	0.0162448470521394	0.538733934237027	0.758840494366557	4786	45467	3755	3250	2506	1851	1335	653	86	69	52	35	17	4	44301	44806	45550	46205	46721	47403	2111	2128	2145	2162	2180	2193
E4_THYROID	50_60	UKBB	H7_GLAUCNAS	1.29333712451505	0.133472656971417	-11.8515361504851	-11.8652323701697	-11.9795437866099	-11.8742222952228	0.707893916748057	1.0004590575559	555.156504405817	748.881431796628	789.96666934103	1356.31099110904	0.0676965965282952	0.893868019465732	0.982967974922397	0.98735889388667	0.987900848137237	0.993014774873595	200	53084	179	149	87	50	30	13	3	1	0	0	0	0	50424	50454	50516	50553	50573	50590	2678	2680	2681	2681	2681	2681
E4_THYROID	50_60	UKBB	H7_GLAUCOMA	0.679829439969029	0.577447257476327	0.0390298323970934	-0.315389955105207	0.449259237087819	0.852806271185738	0.578377610579441	0.448303699737836	0.70781459476476	1.00049407926105	0.707731283800265	1.00048684638524	0.239831683804559	0.197721045233701	0.956025876109234	0.752583837104475	0.525566772840491	0.3939969541411	601	53391	485	443	311	236	162	65	10	7	4	3	3	1	50795	50837	50969	51044	51118	51215	2702	2705	2708	2709	2709	2711
E4_THYROID	50_60	UKBB	H7_GLAUCSUSP	-11.9323734043853	-11.9912177950068	-12.0729936712756	-12.1724869097654	-12.2009566359296	-12.2227680643308	700.805221351859	538.012539924298	710.601670425667	886.396238065643	1016.4533661753	1557.50714925928	0.986415345911795	0.982218229562231	0.986444737963632	0.989043349122322	0.990422855113489	0.993738546989274	118	52744	107	91	57	34	19	7	0	0	0	0	0	0	50099	50115	50149	50172	50187	50199	2656	2656	2656	2656	2656	2656
E4_THYROID	50_60	UKBB	H7_KERATITIS	1.41815246957352	0.105437198435119	1.04622760598955	-10.9141315378698	0.718532328985131	-10.9686081473072	0.708039550876408	1.00050989456701	0.70781580529669	311.761974051896	1.0005527504056	526.252399170851	0.0451849826197049	0.916071536829136	0.139379099371572	0.972073442658086	0.47267381750948	0.983371003170898	205	53403	156	142	118	95	62	32	5	3	3	1	1	0	50754	50768	50792	50815	50848	50878	2693	2695	2695	2697	2697	2698
E4_THYROID	50_60	UKBB	H7_LACRIMALSYSTEM	0.485740221052784	0.61643994442858	1.12535348166682	0.101133588371518	0.641751470119866	0.568288539701	0.578448789035585	0.409602309089046	0.35505954296946	0.707850818801796	0.578220255212277	1.00051536785143	0.401060352211154	0.132331314436478	0.00152712912788852	0.886389569602219	0.267053443067457	0.570037811056454	626	51023	489	427	346	248	171	78	19	16	11	6	4	1	48654	48716	48797	48895	48972	49065	2487	2490	2495	2500	2502	2505
E4_THYROID	50_60	UKBB	H7_LENS	0.887384359606932	0.211839609235763	0.13123149104396	-0.00913260927592552	0.654829827249687	-11.0162366588724	0.334981417285621	0.379204624258071	0.500946750554374	0.707773288981548	0.578089149708531	407.53528197522	0.00807170794026396	0.576406106919719	0.793346924683727	0.989704943860203	0.257319731441035	0.978434714184086	1249	52811	1132	886	561	331	177	54	22	15	9	5	3	0	50303	50549	50874	51104	51258	51381	2603	2610	2616	2620	2622	2625
E4_THYROID	50_60	UKBB	H7_LIDLACRIMALORBIT	0.052273794487377	0.382111626281114	0.587797149472478	0.391025431757092	-0.655421605602554	0.14275182477046	0.501263610593419	0.317945386807609	0.317900568513083	0.409526631017799	0.707798361319074	0.707762197931349	0.916943942975631	0.229435101322958	0.0644582677146097	0.339667232220639	0.354445743078164	0.840155471868593	1419	51675	1062	949	778	594	441	229	27	23	15	8	4	2	49459	49572	49743	49927	50080	50292	2546	2550	2558	2565	2569	2571
E4_THYROID	50_60	UKBB	H7_MACULADEGEN	-12.1080209287548	-12.0909100936666	-12.0802504583427	-12.0674192265324	-12.0603542349939	-11.7051296539308	647.40501923114	504.695975648332	651.511431432272	848.170488641136	926.264931320234	1812.04915237233	0.985078521926904	0.980887052328902	0.985206563387827	0.988648411149368	0.989611505056356	0.99484601327095	135	52170	125	103	62	39	21	6	0	0	0	0	0	0	49557	49579	49620	49643	49661	49676	2623	2623	2623	2623	2623	2623
E4_THYROID	50_60	UKBB	H7_MYOPIA	0.760744888476305	-12.0256231263507	1.27773767015624	-12.0298570286294	-12.0382532173379	-11.9648482083743	1.00063071282475	466.731973646561	0.707824778088828	731.407979971354	829.360073728363	1482.04065391639	0.447095971742453	0.979444310576669	0.0710494949411759	0.986877358863311	0.988419023999107	0.993558568092666	175	52934	150	123	86	53	29	10	3	2	2	0	0	0	50319	50346	50383	50416	50440	50459	2637	2638	2638	2640	2640	2640
E4_THYROID	50_60	UKBB	H7_OCUMUSCLE	0.516152851836217	-0.648835121779023	0.474215322312014	0.0839082783582813	-12.0544631526251	-11.9715134270018	0.707952983625803	1.00051560895766	0.707820386600973	1.00054695531533	431.694649696975	696.791701730037	0.46595403200401	0.516661126554347	0.502879708471025	0.933165827216346	0.977723095988928	0.986292293947637	448	53682	371	296	194	143	100	52	6	4	3	1	0	0	51050	51125	51227	51278	51321	51369	2703	2705	2706	2708	2709	2709
E4_THYROID	50_60	UKBB	H7_REFRAACCOMMODIS	0.0829610795269236	-12.0402521581466	0.847391398986925	-12.0019773656296	-11.9980187360955	-11.8823700764694	1.00056931998443	346.963127963282	0.707791764913929	545.880704772817	590.84403744671	993.204722401489	0.933920021375622	0.972317509319704	0.231215893407673	0.982458766387443	0.983798810809854	0.990454602904774	333	53563	287	222	137	90	56	26	3	2	2	0	0	0	50923	50988	51073	51120	51154	51184	2683	2684	2684	2686	2686	2686
E4_THYROID	50_60	UKBB	H7_RETINALDETACH	0.0165005686657283	0.580155633559447	-0.21416768286166	-11.9864632255715	-11.9808354390268	-11.6909601785296	1.00062424580302	0.578297801242232	1.00050043278407	438.952640925192	529.012283398523	889.529014044236	0.986843260714866	0.315758300895682	0.830499831501625	0.978214903813021	0.981931409149657	0.989513812432387	411	52032	355	296	206	139	72	27	4	4	1	0	0	0	49484	49543	49633	49700	49767	49812	2600	2600	2603	2604	2604	2604
E4_THYROID	50_60	UKBB	H7_RETINALDETACHBREAK	-11.8116314229782	0.394684609596602	0.71555152545818	-11.9405600078829	-11.9428429044915	-11.6965524927377	564.208557152185	1.00055498896301	1.00052779280965	705.193696531445	861.808970170304	1410.80731171464	0.983297612418631	0.693237256671294	0.47450149456266	0.986490614850709	0.988943367601018	0.993385069909941	183	51758	162	127	87	54	28	10	1	2	1	0	0	0	49186	49221	49261	49294	49320	49338	2592	2591	2592	2593	2593	2593
E4_THYROID	50_60	UKBB	H7_RETINALDISOTH	0.605791711380924	0.866265557580912	1.33197236331951	0.458605496892604	-10.7996449494558	-10.6651040582418	0.707920193170366	0.500985389746311	0.500994971267893	1.00050035144264	319.85993320816	586.983088747185	0.392144669107769	0.0837870130109812	0.00784534500324545	0.64668222505109	0.973065607259488	0.985503749848843	418	52542	358	286	183	119	71	25	9	9	5	1	0	0	49943	50015	50118	50182	50230	50276	2650	2650	2654	2658	2659	2659
E4_THYROID	50_60	UKBB	H7_RETINOPATHYDIAB	0.889940418873747	0.55721002185044	2.3662582754016	-10.3886023464049	-10.2357322419852	-10.2520263533086	1.00061545997265	1.00054504358904	0.501122265229019	370.642023093195	435.357342016587	814.412875568156	0.373791887912606	0.577591324607074	2.33630810009646e-06	0.9776392860783	0.981242580312904	0.989956301333764	177	51836	154	110	72	45	24	8	5	5	4	0	0	0	49252	49296	49334	49361	49382	49398	2602	2602	2603	2607	2607	2607
E4_THYROID	50_60	UKBB	H7_SCLERACORNEA	1.45281402411102	0.636413185566445	0.41330109783145	0.627938506820454	0.75960349396954	-11.0080782738054	0.50135885146057	0.5782629751094	0.707843592370348	0.707927920058409	0.707822814169571	406.643711345122	0.0037584667999388	0.27108813808444	0.559295934886883	0.375074001488425	0.283201639463153	0.978403445498264	379	53556	284	247	211	170	119	54	10	7	6	4	2	0	50932	50969	51005	51046	51097	51162	2709	2712	2713	2715	2717	2719
E4_THYROID	50_60	UKBB	H7_STRABISMUS	1.32209371489309	0.684113200663755	-11.0886018839445	0.964564994432932	-11.0779477680188	-11.0868856175878	1.00099163689747	1.00071232681792	407.597066374319	1.00063718786776	383.501479420749	572.384585907081	0.186573403877755	0.494211213693353	0.978296377077904	0.335070604845642	0.976955253398109	0.984546226501921	122	54099	88	78	60	56	46	27	3	2	1	1	0	0	51398	51408	51426	51430	51440	51459	2732	2733	2734	2734	2735	2735
E4_THYROID	50_60	UKBB	H7_VISDISTNAS	0.953929637862346	-11.9947993921741	0.771830092019431	-12.0814716282277	-12.1603821026563	-12.4295331253104	1.00073696112127	511.661069107506	1.00053466924869	755.758371428595	753.881590986722	1191.54275678082	0.340474994889224	0.981297016146377	0.440459423347224	0.987245646891064	0.987130392205462	0.991677048376639	152	52710	127	105	74	48	35	15	1	1	1	0	0	0	50116	50138	50169	50195	50208	50228	2618	2618	2618	2619	2619	2619
E4_THYROID	50_60	UKBB	H7_VISUALDISTBLIND	1.01271822027736	-0.0157033761877165	-0.177504720494743	-0.650344169121776	0.0790085282436153	-11.0973904808058	0.448692998995899	0.578291703134926	0.707820966011868	1.00054306555726	0.707800421449785	298.06944834092	0.0240055512438633	0.978336293464465	0.801987068676108	0.515697918021598	0.911120405740726	0.970300909991702	747	53360	588	502	381	293	214	94	11	7	4	3	2	0	50833	50919	51040	51128	51207	51327	2675	2679	2682	2683	2684	2686
E4_THYROID	50_60	UKBB	H7_VISUDISTURB	1.41908917422401	0.172847431251767	-0.650441160672985	-12.1037563754961	0.314846910614593	-12.1484674517686	0.409896791426705	0.578282618705075	1.00051732864622	341.458726995948	0.707831372697352	551.476791441401	0.000536048458757767	0.76501798784064	0.51562450125683	0.971723146810184	0.656460704315775	0.982424843881373	590	53183	466	402	301	230	167	77	11	6	3	2	2	0	50641	50705	50806	50877	50940	51030	2655	2660	2663	2664	2664	2666
E4_THYROID	50_60	UKBB	H7_VITRBODYGLOBE	0.328733540015433	-0.153255887147712	0.172745736050484	0.0413356577950136	0.375780029951175	2.21930139011006	0.707887374114337	0.707798462732191	0.707785628812383	1.0004698742383	1.00043494218948	0.70789723872136	0.642370658134435	0.828578732843518	0.807180438913133	0.96704378300426	0.707201904557365	0.00171818077637948	439	53471	387	306	210	127	75	29	7	7	6	4	3	2	50826	50907	51003	51086	51138	51184	2690	2690	2691	2693	2694	2695
E4_THYROID	50_60	UKBB	H7_VITREOUS	0.131353381571861	-0.369327059638837	0.35872278240915	-0.244788383484638	0.658462439299617	1.58486016158309	0.707886385621729	0.707799522580831	0.578179536998965	1.00049235440417	0.707766707829803	0.70791237910271	0.852792057752438	0.601812276677237	0.534971479491766	0.806713569188077	0.352195980130317	0.0251702263600839	547	53544	467	377	263	168	108	52	8	8	7	5	4	2	50921	51011	51125	51220	51280	51336	2695	2695	2696	2698	2699	2701
E4_THYROID	50_60	UKBB	H8_CONSENHEARINGLOSS	-11.9946372819267	1.58743713055081	-12.0720125692599	1.29396104388954	-12.1211383201208	-12.0645035059427	677.191558055555	0.578385910777521	638.526687056804	1.00069295823082	913.360159913321	1876.88526294259	0.985868347887536	0.00605849611200788	0.984916059327391	0.195988577691934	0.989411641018668	0.99487128223415	144	52552	117	107	74	46	28	8	3	3	1	1	0	0	49953	49963	49996	50024	50042	50062	2623	2623	2625	2625	2626	2626
E4_THYROID	50_60	UKBB	H8_EAR_MASTOID	0.178411474492202	0.318826442382487	-0.110905913625916	0.00621318762322948	0.114599692777118	-12.9301152606511	0.318548576248464	0.216015407978248	0.290694777681143	0.303380739047444	0.290398364618546	314.077951255383	0.575427466872778	0.139959178434737	0.702817326282772	0.983660597660064	0.693116513551363	0.967161573031006	3640	47802	2667	2507	2120	1762	1348	625	47	41	30	23	12	0	46379	46539	46926	47284	47698	48421	2349	2355	2366	2373	2384	2396
E4_THYROID	50_60	UKBB	H8_EUSTNAS	-12.1302284897394	0.692956143036615	0.23501893893196	-12.1202805914998	-12.0290400863333	-11.9397900677902	639.283623319072	0.70803137044478	1.00061567321239	508.654863444831	505.525631141718	702.663054842268	0.984861271377206	0.327724154893909	0.814306271576362	0.980989723279202	0.981016037310573	0.98644283961386	190	51983	132	134	113	103	79	37	2	3	1	0	0	0	49430	49428	49449	49459	49483	49525	2609	2608	2610	2611	2611	2611
E4_THYROID	50_60	UKBB	H8_EXTERNAL	0.589505428657218	0.300495515750748	-0.724518903735288	0.12980986004063	-0.327809620573481	-0.367234000870061	0.335501566144414	0.279405900238457	0.50114454946105	0.355069648930021	0.448282713820625	0.707767739208435	0.0789029871629517	0.28215978859379	0.148253397608554	0.714671149365528	0.464622533053453	0.603856765609376	2277	50333	1625	1544	1351	1170	914	438	29	22	15	14	6	2	48439	48520	48713	48894	49150	49626	2517	2524	2531	2532	2540	2544
E4_THYROID	50_60	UKBB	H8_EXTOTITIS	0.983977539031092	0.161643386416149	-0.386424014514123	-0.229897190959077	-0.609755629056556	-0.401773976798825	0.380032537500933	0.409743384121482	0.578345788481701	0.578268530235635	0.70777674022449	1.00048901087729	0.00962011942242118	0.693212609286021	0.504035336390163	0.690953589173879	0.388958079634524	0.687994917136616	1144	49835	818	783	687	592	462	217	18	11	7	6	3	1	47648	47683	47779	47874	48004	48249	2495	2502	2506	2507	2510	2512
E4_THYROID	50_60	UKBB	H8_HL_NAS	0.166871683325376	-0.310769286326487	0.877704647490044	-10.9885071089604	0.806737364116564	-11.0582974130932	1.00054817187044	1.00048388133147	0.707827640029881	344.23483709951	1.00054464908485	539.366230242643	0.867542952091721	0.756090293788896	0.214976243891731	0.974534618668944	0.420070919758536	0.983642604634826	325	53063	273	221	138	83	55	34	2	3	3	1	1	0	50446	50498	50581	50636	50664	50685	2667	2666	2666	2668	2668	2669
E4_THYROID	50_60	UKBB	H8_INNER	0.612309362548599	0.389469590543968	0.383819202286164	0.434417832683565	0.524379635888407	-11.1421906294066	0.501457701887012	0.409667705171091	0.448351528758167	0.501018719569037	0.500841670339937	299.481458771212	0.222063740265978	0.341758543434509	0.391960407205762	0.385904169151018	0.295101045108835	0.970321597328699	771	53192	598	556	459	350	246	98	17	15	12	8	4	0	50686	50728	50825	50934	51038	51186	2662	2664	2667	2671	2675	2679
E4_THYROID	50_60	UKBB	H8_MIDDLEMASTOID	-0.75603104551396	0.140407567520854	0.897178245883728	-0.0494913242749506	-0.0652934124879266	-12.0064848783079	1.00073499736501	0.448501326216033	0.33515283823211	0.578370663279902	0.578219500268855	362.60870347348	0.449963563594186	0.754235514498416	0.00743017716967152	0.931808045967028	0.910092791928814	0.973585745133697	934	52290	641	628	538	470	371	171	14	15	14	6	3	0	49935	49948	50038	50106	50205	50405	2634	2633	2634	2642	2645	2648
E4_THYROID	50_60	UKBB	H8_NONSUPPNAS	-12.062162452778	0.695738391887117	0.911741164532275	-12.0034944318811	-12.0554323111964	-12.0233499722273	597.044672551884	0.708010727161436	0.70800172750653	480.122146967316	448.575286508272	673.821148124976	0.983881342618213	0.325771625264255	0.197827130086096	0.980054231371114	0.978559484122787	0.985763675873434	224	51996	149	149	125	115	99	54	3	3	2	0	0	0	49461	49461	49485	49495	49511	49556	2607	2607	2608	2610	2610	2610
E4_THYROID	50_60	UKBB	H8_OTHEREAR	0.512060026559381	0.659610824186955	0.315671920568433	-0.372527918403858	0.444792160487986	0.670883215469879	0.578339270500666	0.409484039931164	0.578226638873565	1.00051019560022	0.707781720335476	1.00048032230192	0.375942390014501	0.107215902914379	0.585113280968369	0.709641244135883	0.529721462325102	0.502500151498215	712	53455	580	503	357	240	164	77	10	12	7	4	3	1	50888	50965	51111	51228	51304	51391	2689	2687	2692	2695	2696	2698
E4_THYROID	50_60	UKBB	H8_OTHHEARINGLOSS	0.161699287562057	-0.316252991390052	0.87389014620916	-10.98854250847	0.806459841960307	-11.0583180817854	1.00055111831485	1.00048268081214	0.707825570463589	344.183036033476	1.00054418130084	539.265020028399	0.871612807768488	0.751926291159514	0.216974834006582	0.974530705297306	0.420230613623903	0.983639504505629	328	53097	276	224	139	83	55	34	2	3	3	1	1	0	50478	50530	50615	50671	50699	50720	2669	2668	2668	2670	2670	2671
E4_THYROID	50_60	UKBB	H8_VERTIGO	-11.0755483316861	0.472773140662236	1.06730444035535	-11.0993568947734	1.29206033607178	-11.2931433011835	403.113016974442	1.00058903108198	1.00057688197288	483.576967463366	1.0006347337811	824.376989913328	0.978080843437636	0.636573633582673	0.286112256830194	0.981688069184935	0.196620211596854	0.989070118435168	144	52890	119	104	61	42	29	14	2	2	1	1	1	0	50264	50279	50322	50341	50354	50369	2649	2649	2650	2650	2650	2651
E4_THYROID	50_60	UKBB	HDINJ	1.18895457313729	0.0884606954207097	-11.9119735706617	1.3652699016386	0.27922429087815	0.219122332783131	0.44869456051561	0.578334758202453	267.192842172032	0.409621846991217	0.707778556960851	1.00040929532571	0.0080537452661767	0.878431713669065	0.964440543171829	0.000859147270641158	0.693206034592032	0.826624587935562	727	53444	553	493	379	280	196	108	13	9	6	8	3	1	50897	50957	51071	51170	51254	51342	2708	2712	2715	2713	2718	2720
E4_THYROID	50_60	UKBB	HERING_BILATERAL	-11.3135851240575	-11.33313851861	-11.3827040100191	-11.3704760465881	-11.2891426581118	-11.273230309304	797.564294572631	612.454509796251	745.640047307713	793.408466667867	822.330677500015	1242.27154206757	0.988682251404054	0.985236421511508	0.987820220916009	0.988565767662483	0.989046803243219	0.992759543579383	121	44476	94	77	57	50	35	18	0	0	0	0	0	0	42408	42425	42445	42452	42467	42484	2095	2095	2095	2095	2095	2095
E4_THYROID	50_60	UKBB	I9_AF	1.52011130856105	0.92601300916896	0.994898808580614	0.106727551368646	1.18250551304434	-10.768991019643	0.381270968766565	0.410981980184187	0.502318880552656	1.0012018750108	0.708621279334739	475.002742871167	6.69258899379527e-05	0.0242483185637964	0.0476348008448163	0.915106769077851	0.0951686833412775	0.981912366230624	919	30023	817	636	425	255	144	43	19	12	6	3	2	0	28909	29090	29301	29471	29582	29683	1197	1204	1210	1213	1214	1216
E4_THYROID	50_60	UKBB	I9_ANGINA	1.22763727203124	-0.103152617780094	0.584617353066463	-11.7515706847756	0.546630216383563	-11.6500757240915	0.379717487506958	0.57833236245555	0.501088870517975	297.552451883178	0.707831902016011	603.679963283964	0.00122485553653937	0.858438553279828	0.243333987396199	0.968496445591044	0.439960491698781	0.984603036097012	958	49903	838	685	472	303	179	64	15	8	6	2	2	0	47585	47738	47951	48120	48244	48359	2423	2430	2432	2436	2436	2438
E4_THYROID	50_60	UKBB	I9_AORTVALV_EARLY	1.74796767218459	1.3908768545158	1.99439006667377	-10.7174323323538	-10.6123726456702	-10.3984840393839	0.707950577484394	0.707821332429521	0.707870979488975	548.739530915561	618.267951508067	1752.7498007523	0.0135471058626891	0.0494129398432238	0.00484068691589025	0.984417506526657	0.986305237888586	0.995266442935704	161	54109	145	105	59	31	20	5	6	4	2	0	0	0	51378	51418	51464	51492	51503	51518	2741	2743	2745	2747	2747	2747
E4_THYROID	50_60	UKBB	I9_ARTOTH	0.438782009676687	1.3233812687176	-11.9947508704244	-12.0120413588687	-12.0507718217601	-11.9722266574385	1.00063556826871	0.501026260980598	439.023485669063	527.029574406106	533.628738753986	865.94408520254	0.661021470599466	0.00825785268833466	0.978203361965925	0.981816214721304	0.981983152524341	0.988969090894007	253	51928	204	174	137	98	69	32	5	4	0	0	0	0	49422	49452	49489	49528	49557	49594	2550	2551	2555	2555	2555	2555
E4_THYROID	50_60	UKBB	I9_AVBLOCK	-11.6829371378266	1.61473691486312	1.64839985601777	-11.6785927079664	-11.6323899876275	-11.2452871338173	590.706104928669	0.578432691297452	0.707997116405456	804.42745278307	956.229624248486	2212.31893177768	0.984220533007685	0.00524525715750788	0.0198984151125294	0.988416803204414	0.990294093350951	0.995944344994749	180	48070	158	128	89	49	24	8	5	5	2	0	0	0	45832	45862	45901	45941	45966	45982	2255	2255	2258	2260	2260	2260
E4_THYROID	50_60	UKBB	I9_CARDARR	-11.568440347976	-11.5058518250689	-11.5071619735987	-11.6517836035265	-11.3014124256856	-11.0093336680451	1030.88035328317	904.370305705372	1169.80018210181	1999.79277962873	2694.49092574472	6947.45314311061	0.991046403988055	0.989849186975626	0.992151446931725	0.995351155511315	0.996653469505006	0.998735626782774	101	28240	95	43	25	11	5	2	0	0	0	0	0	0	27172	27224	27242	27256	27262	27265	1074	1074	1074	1074	1074	1074
E4_THYROID	50_60	UKBB	I9_CARDMYO	-11.2021803946803	1.82433743859162	-11.2274162428278	-11.2925901762897	2.30712795702776	-11.0342686525537	500.185647389122	0.578543269720578	460.500338999843	529.647584852728	0.708121214629705	1204.74493080581	0.982132034991496	0.00161419608212402	0.980548777279044	0.982989631197445	0.00112161863876351	0.992692270967726	162	47888	136	107	75	57	32	12	2	4	1	2	2	0	45654	45683	45715	45733	45758	45778	2258	2256	2259	2258	2258	2260
E4_THYROID	50_60	UKBB	I9_CAVS	1.55419853672089	1.21829477897977	2.55998472524273	-10.1690369981759	-10.0520002386916	-9.80037516575523	1.00063801315259	1.00054986591108	0.707894690270744	536.254663051723	594.219974303194	2433.9848992079	0.120373553449243	0.223366415238133	0.000298803010893587	0.984870562580385	0.986503393287076	0.996787347814557	102	54151	93	65	33	19	12	2	4	3	2	0	0	0	51420	51448	51480	51494	51501	51511	2736	2737	2738	2740	2740	2740
E4_THYROID	50_60	UKBB	I9_CAVS_DX	1.55419853672089	1.21829477897977	2.55998472524273	-10.1690369981759	-10.0520002386916	-9.80037516575523	1.00063801315259	1.00054986591108	0.707894690270744	536.254663051723	594.219974303194	2433.9848992079	0.120373553449243	0.223366415238133	0.000298803010893587	0.984870562580385	0.986503393287076	0.996787347814557	102	54151	93	65	33	19	12	2	4	3	2	0	0	0	51420	51448	51480	51494	51501	51511	2736	2737	2738	2740	2740	2740
E4_THYROID	50_60	UKBB	I9_CAVS_OPERATIONS2	1.55419853672089	1.21829477897977	2.55998472524273	-10.1690369981759	-10.0520002386916	-9.80037516575523	1.00063801315259	1.00054986591108	0.707894690270744	536.254663051723	594.219974303194	2433.9848992079	0.120373553449243	0.223366415238133	0.000298803010893587	0.984870562580385	0.986503393287076	0.996787347814557	102	54151	93	65	33	19	12	2	4	3	2	0	0	0	51420	51448	51480	51494	51501	51511	2736	2737	2738	2740	2740	2740
E4_THYROID	50_60	UKBB	I9_CAVS_RHEU	2.24526812408315	1.21812348064911	2.55940495961134	-10.1726287766195	-10.0551236131349	-9.80422148568148	0.708008632538452	1.00054980690929	0.707894202930203	537.10829292548	595.12747042099	2438.71650423511	0.00151787591967138	0.223431484009272	0.000299746457069784	0.984889270324786	0.986519785096237	0.996792322572716	103	54150	93	65	33	19	12	2	5	3	2	0	0	0	51419	51447	51479	51493	51500	51510	2736	2738	2739	2741	2741	2741
E4_THYROID	50_60	UKBB	I9_CEREBDOTH	1.610739210802	1.62280101445026	-10.9290449845955	1.52710869240263	-10.9556953064395	-11.0400571209509	0.707949381679699	0.578262797268152	403.137988977972	1.0005199345525	640.178056607868	1058.19424702929	0.0228928526774232	0.0050108060187642	0.978372050081877	0.12693140778192	0.986346058910205	0.991675884313026	164	52393	146	110	63	39	19	8	6	4	1	1	0	0	49808	49844	49891	49915	49935	49946	2597	2599	2602	2602	2603	2603
E4_THYROID	50_60	UKBB	I9_CEREBVASC	0.673801182957236	-0.867305675355968	0.285721043772481	-11.8822342675126	0.11387619898164	-11.9553051355445	0.578365300652172	1.00051118857741	0.707867661458001	358.631007104717	1.00046424632418	737.11139808922	0.244015068176032	0.386017327715039	0.686480229662862	0.973569164921337	0.909377822786561	0.987059574429588	673	53197	594	455	295	202	116	36	6	4	3	1	1	0	50609	50748	50908	51001	51087	51167	2661	2663	2664	2666	2666	2667
E4_THYROID	50_60	UKBB	I9_CHD	0.194700053871015	-0.288063796673545	0.50773026349791	-11.6508455952497	1.296040217163	-11.6597020216694	0.708041765263357	0.70790503809415	0.57831918117198	321.602228047611	0.578286071878284	719.671119505529	0.783328642443025	0.684063552010346	0.379975603295302	0.971100956369876	0.0250147493991775	0.987073693800935	837	52896	748	596	410	253	138	43	8	7	6	3	3	0	50301	50453	50639	50796	50911	51006	2676	2677	2678	2681	2681	2684
E4_THYROID	50_60	UKBB	I9_CHD_NOREV	0.194700053871015	-0.288063796673545	0.50773026349791	-11.6508455952497	1.296040217163	-11.6597020216694	0.708041765263357	0.70790503809415	0.57831918117198	321.602228047611	0.578286071878284	719.671119505529	0.783328642443025	0.684063552010346	0.379975603295302	0.971100956369876	0.0250147493991775	0.987073693800935	837	52896	748	596	410	253	138	43	8	7	6	3	3	0	50301	50453	50639	50796	50911	51006	2676	2677	2678	2681	2681	2684
E4_THYROID	50_60	UKBB	I9_CONDUCTIO	0.626420393942048	0.135469793607955	1.25543607211734	-11.7484024194044	1.34635268953581	-11.4160651774564	0.70810128323002	0.70793028324489	0.501153663611415	446.224908569387	0.707901216278194	822.062754576689	0.376346502039518	0.848243274543482	0.0122419519339058	0.978995376851164	0.0571850851135359	0.988920055875438	502	48731	430	338	242	142	84	36	10	8	6	2	2	0	46482	46574	46670	46770	46828	46876	2311	2313	2315	2319	2319	2321
E4_THYROID	50_60	UKBB	I9_CORATHER	1.32088318247083	0.0159884813345372	0.241203123387935	-0.180413841054272	0.73974375019509	0.657722917305593	0.269668889261533	0.409613384651174	0.448466643876525	0.707898816373689	0.501039155800014	1.00058499819598	9.67349363588081e-07	0.968863996530586	0.590687785626623	0.798832596911496	0.139831434041501	0.51096336632924	1815	51377	1592	1285	878	532	322	107	27	15	11	7	5	1	49036	49343	49750	50096	50306	50521	2537	2549	2553	2557	2559	2563
E4_THYROID	50_60	UKBB	I9_CVD	0.685353312831987	0.0910219071488054	-0.0368330716432159	0.117922491881512	0.29297771430925	-0.0409096586597259	0.182644419358386	0.181918904182296	0.217418550510233	0.233268337900115	0.221823543590668	0.410078387130432	0.000175155852723873	0.616833361256002	0.865473452908861	0.613191602741041	0.18657831721521	0.920534402707605	8429	32709	6639	5841	4623	3408	2378	1029	98	75	55	45	26	6	32938	33736	34954	36169	37199	38548	1463	1486	1506	1516	1535	1555
E4_THYROID	50_60	UKBB	I9_CVD_HARD	0.752462368723818	-0.666286035803817	0.440415679664809	-12.7083074775731	1.18802801299583	-12.7623525437855	0.448679563924349	0.70789107073283	0.501091054863533	444.732723912702	0.500995915750529	967.524141362121	0.093530828400998	0.346588653854308	0.37944819258485	0.977203425710386	0.017724067228277	0.989475623056091	1176	52209	1046	844	569	360	193	59	13	9	8	4	4	0	49705	49907	50182	50391	50558	50692	2621	2625	2626	2630	2630	2634
E4_THYROID	50_60	UKBB	I9_DISVEINLYMPH	0.3159824722851	-0.0301359624556446	0.206640354961062	0.372855171144537	-0.0959438669963444	-11.9991704056317	0.501334537132944	0.448510754874383	0.448645636475968	0.448495827801981	0.57825959733817	323.798207563107	0.528509657179951	0.946429514420637	0.64509492869717	0.405778247301635	0.868221221770035	0.970439113687387	1412	50751	1080	882	698	572	414	187	16	13	13	8	3	0	48538	48736	48920	49046	49204	49431	2529	2532	2532	2537	2542	2545
E4_THYROID	50_60	UKBB	I9_DOAAC	0.999125798629495	-0.247869320360903	-0.368724774457975	0.320518811512771	0.384205068062713	-11.0797581212551	0.409795137119486	0.57832850409564	0.707913708911619	0.578357704191	0.578163875223227	294.16079262183	0.014764262874104	0.668217210659215	0.602463475357723	0.579450293898029	0.506353558091631	0.969954262084506	969	52971	782	655	476	347	238	96	13	9	7	6	3	0	50514	50641	50820	50949	51058	51200	2631	2635	2637	2638	2641	2644
E4_THYROID	50_60	UKBB	I9_DVTANDPULM	-11.8198272301897	-0.500172851467323	1.29307346157514	0.308920451151326	1.41121838486277	1.30168036417263	352.67602202815	1.00051833166126	0.50128038380795	1.00057792061342	0.578137995579119	1.00047271954701	0.973264152207107	0.617135823864966	0.00989316229561523	0.757517774849581	0.0146478096755587	0.193236095413563	568	53466	489	327	207	138	92	37	5	7	8	5	4	1	50843	51005	51125	51194	51240	51295	2697	2695	2694	2697	2698	2701
E4_THYROID	50_60	UKBB	I9_HEARTFAIL	1.42819322519751	0.332785952818536	1.60410392625297	-10.8207093329873	1.19191113213786	-10.8242446369695	0.501215623163962	0.70783363208646	0.500983792421006	335.467816845496	1.00047205129475	759.826956391035	0.00437936891117051	0.638249901879895	0.00136520673663677	0.974268231997475	0.233516701620573	0.988633983697804	446	53852	405	292	169	84	49	18	10	7	5	1	1	0	51175	51288	51411	51496	51531	51562	2708	2711	2713	2717	2717	2718
E4_THYROID	50_60	UKBB	I9_HEARTFAIL_ALLCAUSE	1.51058617505292	0.405625731813573	1.66568995645211	-10.800466639917	1.26794407026414	-10.8233971620408	0.501376895159952	0.707932338762689	0.501122043686248	344.061140801025	1.00053379994185	792.183062354903	0.00258785041321543	0.566663342855446	0.000887614175306629	0.974957618051253	0.205059620467466	0.989099043853426	439	49063	400	289	168	83	48	17	10	7	5	1	1	0	46719	46830	46951	47036	47071	47102	2373	2376	2378	2382	2382	2383
E4_THYROID	50_60	UKBB	I9_HEARTFAIL_AND_CHD	1.46985240117281	0.969654967855095	2.16854976637413	-9.82916070499387	-9.89422530297341	-9.61571151303413	1.00079159301689	1.00064437823592	0.708005239749924	367.098948464192	552.437040354146	1178.94217403822	0.141916946235186	0.332529948987992	0.00219202762670583	0.9786390055429	0.985710538940305	0.993492350292714	135	52048	120	91	56	28	13	3	4	3	2	0	0	0	49443	49472	49507	49535	49550	49560	2616	2617	2618	2620	2620	2620
E4_THYROID	50_60	UKBB	I9_HEARTFAIL_EXMORE	1.42819322519751	0.332785952818536	1.60410392625297	-10.8207093329873	1.19191113213786	-10.8242446369695	0.501215623163962	0.70783363208646	0.500983792421006	335.467816845496	1.00047205129475	759.826956391035	0.00437936891117051	0.638249901879895	0.00136520673663677	0.974268231997475	0.233516701620573	0.988633983697804	446	53852	405	292	169	84	49	18	10	7	5	1	1	0	51175	51288	51411	51496	51531	51562	2708	2711	2713	2717	2717	2718
E4_THYROID	50_60	UKBB	I9_HEARTFAIL_NS	1.42819322519751	0.332785952818536	1.60410392625297	-10.8207093329873	1.19191113213786	-10.8242446369695	0.501215623163962	0.70783363208646	0.500983792421006	335.467816845496	1.00047205129475	759.826956391035	0.00437936891117051	0.638249901879895	0.00136520673663677	0.974268231997475	0.233516701620573	0.988633983697804	446	53852	405	292	169	84	49	18	10	7	5	1	1	0	51175	51288	51411	51496	51531	51562	2708	2711	2713	2717	2717	2718
E4_THYROID	50_60	UKBB	I9_HYPERTENSION	0.572783796589639	0.17904909288179	-0.117079567918701	0.0056266338216483	0.278189240866475	-0.22117712671414	0.246015963293282	0.226860458684857	0.30383040036995	0.355511852401364	0.335215210419606	0.707928427565205	0.0198994516897077	0.429967253823747	0.699981722543687	0.987372525535504	0.406605213342428	0.754714775689889	4517	39549	3771	3286	2474	1626	1020	418	51	42	25	19	11	2	38396	38881	39693	40541	41147	41749	1848	1857	1874	1880	1888	1897
E4_THYROID	50_60	UKBB	I9_HYPOTE	0.520174397171717	0.95568276889448	-0.561924601551847	0.848139378494972	0.636724212552966	-10.1570960939271	0.578378232383876	0.379369907850386	1.00055210399434	0.578264824822923	0.707736815581819	259.481608187766	0.368457117175625	0.011764463714635	0.574378677243392	0.142458454761492	0.368299930866317	0.968775740608266	739	53621	631	464	302	202	122	48	12	11	5	5	2	0	51033	51200	51362	51462	51542	51616	2684	2685	2691	2691	2694	2696
E4_THYROID	50_60	UKBB	I9_HYPTENS	0.572905871849314	0.229472196378648	-0.114517081222175	0.00862568917446913	0.281711722082133	-0.217892637820113	0.246014823866923	0.22154830495411	0.303828453905666	0.355512137835026	0.335213878085832	0.707928379195036	0.0198725612352663	0.300311334129143	0.706237802284307	0.980643054622125	0.400687528505399	0.758242817113802	4511	39545	3767	3283	2468	1621	1017	416	52	43	25	19	11	2	38391	38875	39690	40537	41141	41742	1846	1855	1873	1879	1887	1896
E4_THYROID	50_60	UKBB	I9_HYPTENSESS	0.573381735300633	0.230033399449852	-0.112447288107283	0.0108770072904053	0.283168333901998	-0.217317772961591	0.24601411222962	0.2215434744886	0.303829805213759	0.355512457849613	0.335213691154267	0.707928062494543	0.0197699040417816	0.299120304267716	0.711308283256587	0.975592297208439	0.398256153519498	0.758860728231597	4507	39537	3764	3280	2463	1619	1016	416	52	43	25	19	11	2	38382	38866	39683	40527	41130	41730	1846	1855	1873	1879	1887	1896
E4_THYROID	50_60	UKBB	I9_IHD	1.46205035794523	-0.277313682132644	0.449671314125578	-1.04277612196186	0.571281255433774	0.395118471305798	0.238326726460929	0.448422177090424	0.379388222633753	1.00053506599727	0.50100312065775	1.00051462952894	8.5348447155129e-10	0.536297871769458	0.235917133339096	0.297310403441459	0.254171814619535	0.692905445132621	1965	51493	1708	1370	951	603	365	127	33	16	12	6	5	1	49164	49502	49921	50269	50507	50745	2553	2570	2574	2580	2581	2585
E4_THYROID	50_60	UKBB	I9_INTRACRA	1.14639284048057	-11.9126774927902	-11.9599685889254	-11.991417800404	-11.9755170611189	-11.9643848645142	1.0006174456667	567.604521306945	712.192491854148	833.668410666482	816.86206004944	1254.2949784648	0.251925329631564	0.983255517974581	0.986601619800131	0.988523689887914	0.988303119492488	0.992389307647105	146	52080	126	84	54	39	28	13	1	0	0	0	0	0	49533	49575	49605	49620	49631	49646	2566	2567	2567	2567	2567	2567
E4_THYROID	50_60	UKBB	I9_ISCHHEART	1.45718293960593	-0.28355877908269	0.442266884841318	-1.05280324019121	0.565544449068692	0.391572900589806	0.238334237262838	0.448424218410271	0.37938723933848	1.00053465858878	0.50100430592051	1.0005154572463	9.71453586631623e-10	0.527161513256214	0.243719577684592	0.292689153341454	0.258973126732772	0.695522902615545	1976	51486	1718	1380	960	608	367	128	33	16	12	6	5	1	49160	49498	49918	50270	50511	50750	2551	2568	2572	2578	2579	2583
E4_THYROID	50_60	UKBB	I9_K_CARDIAC	0.748320432239909	0.27209763557863	0.0510368695625456	-0.175852920697851	0.47045257192084	-0.164948108569947	0.196935898002265	0.189763081775001	0.245583224775999	0.335549300467291	0.260749714692123	0.578436174219737	0.00014480280223688	0.151606287746247	0.83537026683379	0.60022653967629	0.0711951895717764	0.775519909598046	6210	37262	5151	4395	3296	2222	1421	590	79	62	38	27	18	3	36521	37277	38376	39450	40251	41082	1721	1738	1762	1773	1782	1797
E4_THYROID	50_60	UKBB	I9_LBBB	1.1409131768036	0.659604611645436	1.75571285714041	-10.898981693847	-11.0025471157294	-10.5677466831487	1.00067946211385	1.00056521056268	0.707904206674385	558.979371830043	627.407964353492	997.174112888266	0.254228606134487	0.509746796689882	0.0131324917505662	0.984443829795351	0.986008605184691	0.991544421397402	136	47973	115	94	65	33	19	6	4	3	2	0	0	0	45733	45754	45783	45815	45829	45842	2257	2258	2259	2261	2261	2261
E4_THYROID	50_60	UKBB	I9_LYMPHOTH	-11.3182531974108	0.599615186975597	1.01490369752173	-11.2671290517227	-11.1044317469643	3.10469029359994	493.107281980218	1.00056315032664	1.00069386566284	543.452406593337	586.731859464146	1.00078767090318	0.981687825495486	0.548987713683121	0.310487338655956	0.98345904035355	0.984900213611117	0.00192057802770264	137	49569	116	81	61	40	25	8	1	1	1	1	1	1	47136	47171	47191	47212	47227	47244	2453	2453	2453	2453	2453	2453
E4_THYROID	50_60	UKBB	I9_MI	0.472386568913503	-0.0130033132282329	0.394840575938577	-11.5691036078203	1.73877665204381	-11.4805831164216	0.708173180106109	0.708017526916971	0.708024304450634	360.247101623676	0.578642601639404	872.570117558518	0.504740512724568	0.985347029927532	0.577072966787377	0.974380855019813	0.00265647804584685	0.989502372874565	708	49630	632	502	342	211	111	34	7	6	5	3	3	0	47292	47422	47582	47713	47813	47890	2407	2408	2409	2411	2411	2414
E4_THYROID	50_60	UKBB	I9_MI_STRICT	0.472386568913503	-0.0130033132282329	0.394840575938577	-11.5691036078203	1.73877665204381	-11.4805831164216	0.708173180106109	0.708017526916971	0.708024304450634	360.247101623676	0.578642601639404	872.570117558518	0.504740512724568	0.985347029927532	0.577072966787377	0.974380855019813	0.00265647804584685	0.989502372874565	708	49630	632	502	342	211	111	34	7	6	5	3	3	0	47292	47422	47582	47713	47813	47890	2407	2408	2409	2411	2411	2414
E4_THYROID	50_60	UKBB	I9_NCMI	-12.6315784518424	-12.6574179044969	-12.6369090803679	-12.6338962733129	-12.5783955377444	-12.5525628841648	839.090576032168	637.970712015345	721.220729692687	809.812914244347	907.853414029134	1806.71683803357	0.987989186078131	0.984170910014503	0.986020536641666	0.987552702971893	0.988945587075255	0.994456565999993	240	53940	205	170	132	103	65	21	0	0	0	0	0	0	51241	51276	51314	51343	51381	51425	2734	2734	2734	2734	2734	2734
E4_THYROID	50_60	UKBB	I9_NONISCHCARDMYOP	1.33838497820553	0.216463211395598	1.52457401444067	-10.8487293852018	1.74743707946222	-10.9340633793645	0.708080331102859	1.00056758759819	0.70788981780957	471.849206135079	1.00053361524468	936.068895936658	0.0587365910838172	0.82872240496289	0.0312646247255022	0.981656700933768	0.0807232185726491	0.990680256538806	241	48600	221	157	87	42	27	11	5	4	3	1	1	0	46282	46346	46416	46461	46476	46492	2333	2334	2335	2337	2337	2338
E4_THYROID	50_60	UKBB	I9_NONRHEVALV	1.20992829013865	1.46622603516467	1.47194087110461	-11.8772226282193	-11.8369298312235	-11.8160346956702	0.578490945920747	0.409680687077415	0.501106018529933	518.218619833803	539.281873376434	914.813171108889	0.0364810255396466	0.000344979580819625	0.00330993825200825	0.981714622769261	0.982488294670248	0.989694541121315	437	48599	374	299	182	106	71	28	13	10	4	0	0	0	46350	46425	46542	46618	46653	46696	2299	2302	2308	2312	2312	2312
E4_THYROID	50_60	UKBB	I9_NSTEMI	0.82753432114331	1.14134052227913	1.70853169029626	-9.66876528361243	-9.6023275872536	-9.34036402395646	1.00072144844492	0.707958181849689	0.707922951782413	324.662800088465	434.107566627705	799.689439729657	0.408272357793215	0.106927538879387	0.0158025995520255	0.976241754999374	0.982352474848596	0.990680928830859	213	54160	201	159	92	41	15	4	5	4	2	0	0	0	51428	51470	51537	51588	51614	51625	2739	2740	2742	2744	2744	2744
E4_THYROID	50_60	UKBB	I9_OTH	0.425958116014218	0.996373829799283	-0.67084197475327	0.776876042995804	0.58490444590876	-10.1477031935773	0.578363341357559	0.355047709590321	1.00053074465188	0.578242633970395	0.707726367482381	251.941046756523	0.461433288702744	0.00501125033212098	0.502547953048866	0.17910617287766	0.408545673651266	0.967871424294079	796	53699	682	508	337	219	131	50	13	12	5	5	2	0	51108	51282	51453	51571	51659	51740	2692	2693	2700	2700	2703	2705
E4_THYROID	50_60	UKBB	I9_OTHARR	-11.867036869988	0.0111327077366662	1.82180675554896	-11.9751709073344	-11.9943612673087	-11.9634323071158	487.729299259512	1.00068709796722	0.501405271646754	620.655133301095	648.559612389999	1116.77007739997	0.980588430181727	0.991123666513452	0.000279709062188274	0.984606248033431	0.985244887308966	0.991452801647641	294	48131	248	198	134	84	52	22	5	5	4	0	0	0	45906	45956	46020	46070	46102	46132	2266	2266	2267	2271	2271	2271
E4_THYROID	50_60	UKBB	I9_OTHHEART	0.702888811767833	0.231218273478212	0.626924006395107	0.487562537027443	0.946142841127462	-0.129692798272791	0.303458212990355	0.303224321757067	0.303215050902649	0.409544302438633	0.354865211421067	1.00046997422801	0.0205439526193968	0.445742502803874	0.0386787175842629	0.233849886872545	0.00767132591274149	0.896857683710265	2469	51879	2110	1666	1148	723	445	186	39	31	23	14	9	1	49641	50085	50603	51028	51306	51565	2558	2566	2574	2583	2588	2596
E4_THYROID	50_60	UKBB	I9_OTHILLHEART	0.933925039288928	0.160086290757717	-11.7377252236272	1.81699812892389	2.19508207152895	-11.5409775526198	0.578489970595689	0.707940970958633	364.959698583642	0.578526723014636	0.578604461058778	1104.3878090061	0.106436633389677	0.821100752755366	0.974343097404285	0.00168525436990961	0.00014838763721199	0.991662167823928	583	48831	520	395	232	121	70	25	7	5	5	5	3	0	46549	46674	46837	46948	46999	47044	2338	2340	2340	2340	2342	2345
E4_THYROID	50_60	UKBB	I9_OTHPER	-0.0657232638142409	-11.9543975905551	0.251208017197686	0.455719087629315	-0.194788375630966	-12.1466430085187	1.00075075890657	279.041472866046	0.708124180873544	0.708060696655798	1.00052813912328	651.613942251935	0.947637405743619	0.965828332547488	0.722775869338457	0.51982456915971	0.84563912130743	0.985127608471177	490	52231	380	334	252	196	141	55	2	3	4	3	1	0	49756	49802	49884	49940	49995	50081	2583	2582	2581	2582	2584	2585
E4_THYROID	50_60	UKBB	I9_PAD	-11.7411550121074	-11.7278986012984	-11.7200982828454	1.27838176120377	-11.8166618061798	-11.3288266460025	525.714001827165	416.266412362967	526.604569937163	1.0005892584465	925.133106478283	2534.6893838165	0.982181742273185	0.977523357316476	0.982243766823914	0.201380302869639	0.989808952260965	0.996433856615459	215	52076	197	151	96	54	28	4	1	1	1	1	0	0	49524	49570	49625	49667	49693	49717	2569	2569	2569	2569	2570	2570
E4_THYROID	50_60	UKBB	I9_PAROXTAC	1.27079697334599	0.0723070872116994	1.0936035069001	1.31906842199616	1.32351326159028	1.52579495934654	0.709198522883128	1.00129597918301	0.709037116588708	0.708880299898752	0.708522941192745	1.00114167355276	0.0731525689266032	0.942432001762313	0.12298167642104	0.0627756221477355	0.0617635646163695	0.12749497603493	337	28435	268	212	157	121	75	41	7	6	6	5	3	1	27398	27454	27509	27545	27591	27625	1099	1100	1100	1101	1103	1105
E4_THYROID	50_60	UKBB	I9_PERICAOTH	-11.8189465612265	-11.7238324351439	-11.7605241583588	-11.67595201648	-11.6060298115781	-12.2401341780282	702.194134637566	576.414630644534	700.160829703427	904.073305426705	943.028758861751	2105.81984685803	0.986571078733123	0.983772757518917	0.986598651288122	0.989695743893954	0.990180534637442	0.995362300766151	135	47878	119	87	59	35	26	5	0	0	0	0	0	0	45651	45683	45711	45735	45744	45765	2243	2243	2243	2243	2243	2243
E4_THYROID	50_60	UKBB	I9_PHLETHROM	0.760291055695637	0.244432653832182	0.492449027257014	1.60673498933646	1.19144936635974	-10.962442903058	0.708135045296183	0.707996650427341	0.708026929157497	0.448567192758267	0.578268477926262	375.414039345292	0.282978398489453	0.729909819112521	0.486727590589347	0.000341068961908734	0.0393627956471197	0.976704331405001	484	49916	382	295	222	170	118	53	9	8	10	8	3	0	47547	47634	47707	47759	47811	47876	2462	2463	2461	2463	2468	2471
E4_THYROID	50_60	UKBB	I9_PHLETHROMBDVTLOW	-11.8139007196414	-11.8559350699963	1.27854579380531	0.973084340551608	1.77276543983955	-11.969947268129	527.471352684389	426.478526177438	0.708109922187636	1.00061470075897	0.707841842870396	1025.55437363385	0.982131084622666	0.977821980068921	0.0709847018266689	0.330808551732527	0.0122636582075214	0.990687554434495	266	49704	227	158	108	72	44	18	2	3	5	3	2	0	47292	47361	47411	47447	47475	47501	2449	2448	2446	2448	2449	2451
E4_THYROID	50_60	UKBB	I9_PULMEMB	-11.9139817796181	-0.0552420557519636	1.52590705335216	-11.962078375477	1.53385101668853	2.00702506892453	459.689844357216	1.00050802771991	0.578461218941331	599.729890888547	0.707779619545826	1.00056587234407	0.979323193393264	0.955967971176076	0.00834278951396177	0.984086628015936	0.0302248816313367	0.0448679863428053	370	53492	324	212	124	82	55	23	4	5	5	3	3	1	50851	50963	51051	51093	51120	51152	2683	2682	2682	2684	2684	2686
E4_THYROID	50_60	UKBB	I9_PULMHEART	0.197769776188445	-0.203726325550233	1.34809487779405	-10.9643530289402	1.39561980815551	1.94259589490037	1.0006077372415	1.00050519286736	0.578365513974662	340.600677288705	0.70777943759688	1.00054067127112	0.843319180343714	0.838647761575935	0.0197602108491966	0.974319554010276	0.0486291648887503	0.052192066545813	418	53635	367	239	141	91	61	24	5	5	5	3	3	1	50981	51109	51207	51257	51287	51324	2700	2700	2700	2702	2702	2704
E4_THYROID	50_60	UKBB	I9_RBBB	1.05563091659976	-11.762868615659	-11.7810476193204	-11.663328334989	1.87368641650995	-11.2211325598897	1.00079799748824	499.2850964827	616.873097991749	765.269805496127	1.0006683770044	1331.82432708949	0.291521746241205	0.981204039186303	0.98476292019214	0.987840067277499	0.0611464571468437	0.99327759501258	179	48004	154	112	82	50	30	14	2	1	1	1	1	0	45775	45817	45847	45879	45899	45915	2252	2253	2253	2253	2253	2254
E4_THYROID	50_60	UKBB	I9_RHEUFEV	1.39565875505642	0.303190354822684	-11.5275714455558	-11.6249116366824	2.75770535658774	-11.0647806022511	0.707907435671302	1.00049156104759	492.900079545615	650.263815477604	0.707758050861797	2301.77011528166	0.0486636064914807	0.761858317928523	0.981341384864315	0.985736799034859	9.76348644291034e-05	0.996164524184416	208	53992	188	143	82	43	15	6	2	2	2	2	2	0	51282	51327	51388	51427	51455	51464	2728	2728	2728	2728	2728	2730
E4_THYROID	50_60	UKBB	I9_RHEUVALV	1.39100464584586	0.302105636079519	-11.5316916063921	-11.6247634119847	2.75754685172264	-11.0646719144692	0.707906662509171	1.00049014638126	495.023411944743	650.300110790309	0.707758018182446	2301.74532401289	0.0494194608482606	0.762684360499278	0.981414764715948	0.985737776859541	9.77250694619848e-05	0.996164520549662	209	53994	189	143	81	43	15	6	2	2	2	2	2	0	51284	51330	51392	51430	51458	51467	2728	2728	2728	2728	2728	2730
E4_THYROID	50_60	UKBB	I9_SAHANEUR	-12.0724254374916	-12.0930767169904	-12.1042434393743	-12.1361429882402	-12.1190254275426	-11.9801660759832	772.684280821697	625.131086912169	713.09714479339	814.025163598841	806.693165144127	1233.18162051926	0.987534352350935	0.984565993222644	0.986457209541222	0.988104934781766	0.98801375791435	0.992248798527237	116	51997	97	74	53	41	30	14	0	0	0	0	0	0	49455	49478	49499	49511	49522	49538	2561	2561	2561	2561	2561	2561
E4_THYROID	50_60	UKBB	I9_SEQULAE	-11.8409122250104	0.765634657119584	-11.9144679964054	2.09952493059452	-12.0708469243	-11.8079405344557	712.885791043871	1.0006173081693	677.256293630163	0.708106370469792	800.992440937439	1154.97612135277	0.986747881957733	0.444174896175106	0.985964132299516	0.00302697460816741	0.987976443500705	0.991842940166212	140	52073	114	99	67	51	34	15	2	2	2	2	0	0	49524	49539	49571	49587	49604	49623	2573	2573	2573	2573	2575	2575
E4_THYROID	50_60	UKBB	I9_STEMI	-11.0872234964357	0.80130757977512	-11.0925294600567	-11.0253342069119	2.9614699442599	-10.8551444055418	461.116424916063	1.00063568927847	463.221752899955	614.582299670314	0.70810077367682	1602.24346190027	0.980817269434636	0.423248295531641	0.980895300910219	0.985687072148295	2.88610560999198e-05	0.994594400866765	166	54045	150	112	73	42	22	6	2	3	2	2	2	0	51320	51358	51397	51428	51448	51464	2739	2738	2739	2739	2739	2741
E4_THYROID	50_60	UKBB	I9_STR	1.31173742818108	-12.7662073702519	0.838579353006301	-12.8490014627387	0.792436170059393	-12.8864933347158	0.578432921996019	509.598135057188	0.707844320709245	775.203152520893	1.00048314915834	1538.68953575457	0.0233448523404594	0.98001387025326	0.236138213487349	0.986775659451055	0.42832948766175	0.993317811266852	386	53101	337	270	177	119	62	21	5	3	3	1	1	0	50480	50547	50640	50698	50755	50796	2665	2667	2667	2669	2669	2670
E4_THYROID	50_60	UKBB	I9_STR_EXH	1.03497839864602	-11.7541553384569	0.965686766316797	-11.8239496467062	0.928053466626839	-11.805802333773	0.708023899032921	322.560165356725	0.707880167113604	492.001367007121	1.0004747152276	1056.30806271304	0.143800258413088	0.970931364439971	0.17250612064981	0.980826803621553	0.353608292405005	0.991082647535591	339	53130	296	248	160	108	55	17	4	3	3	1	1	0	50504	50552	50640	50692	50745	50783	2665	2666	2666	2668	2668	2669
E4_THYROID	50_60	UKBB	I9_STR_SAH	1.11535068119784	-12.804771374043	0.653516580462241	-12.8785706864034	0.456549420682357	-12.892022390177	0.57842282931253	473.014190027779	0.707875487750347	709.714783684085	1.00047774585102	1351.93211946412	0.0538225631520202	0.978403435023856	0.355898623958327	0.985522284372005	0.64815168019299	0.992391489500036	458	53022	397	315	206	142	82	29	5	3	3	1	1	0	50419	50501	50610	50674	50734	50787	2659	2661	2661	2663	2663	2664
E4_THYROID	50_60	UKBB	I9_TIA	1.56791778624643	1.12287388671414	-11.846652011266	-11.885492257496	-11.8081958724767	-11.7741679146585	0.707969446251752	0.707840462517557	553.408520840996	640.975180342044	769.565291662135	1227.47230562561	0.026782811483904	0.112662764492192	0.982921226329066	0.985205811955344	0.987757754158726	0.992346643838613	188	52750	161	128	84	62	38	12	4	2	0	0	0	0	50147	50180	50224	50246	50270	50296	2626	2628	2630	2630	2630	2630
E4_THYROID	50_60	UKBB	I9_UAP	0.708198456145146	-11.7013607324165	1.21649823752498	-11.7176737034586	1.00697063506217	-11.6873361048653	1.00069817942668	387.239674414411	0.707891334984895	563.958610378997	1.00049362859331	994.178345130983	0.479128874550621	0.975893703401595	0.0857088068679522	0.983423112773734	0.314187703455472	0.990620465333317	247	52031	216	171	124	79	49	19	4	3	3	1	1	0	49440	49485	49532	49577	49607	49637	2618	2619	2619	2621	2621	2622
E4_THYROID	50_60	UKBB	I9_VARICVE	-0.558619357464925	0.209087755849357	0.133820797465954	-13.046454101545	-0.772697483152483	-13.0964594946012	1.00069466706511	0.501172275107456	0.57843034338733	461.523677935218	1.00052133704565	688.44554055461	0.576686264129126	0.67653404762693	0.817041646632378	0.977448225091593	0.439939810655549	0.984822572007786	745	49945	561	507	414	342	247	111	8	7	4	1	1	0	47648	47702	47795	47867	47962	48098	2473	2474	2477	2480	2480	2481
E4_THYROID	50_60	UKBB	I9_VARICVESOTH	-11.6083567961809	1.17070663558866	-11.5699256723374	-11.5245593665521	1.90665457565664	-11.405493271036	817.537032292284	1.00075408459846	674.237328909805	754.809380078251	1.00123103987228	1342.12371152166	0.988671072900497	0.242071606490919	0.986308957352814	0.987818234667619	0.0568697843883723	0.993219583724566	114	49427	82	79	61	47	35	17	1	1	0	1	1	0	47022	47025	47043	47057	47069	47087	2436	2436	2437	2436	2436	2437
E4_THYROID	50_60	UKBB	I9_VHD	1.20992829013865	1.46622603516467	1.47194087110461	-11.8772226282193	-11.8369298312235	-11.8160346956702	0.578490945920747	0.409680687077415	0.501106018529933	518.218619833803	539.281873376434	914.813171108889	0.0364810255396466	0.000344979580819625	0.00330993825200825	0.981714622769261	0.982488294670248	0.989694541121315	437	48599	374	299	182	106	71	28	13	10	4	0	0	0	46350	46425	46542	46618	46653	46696	2299	2302	2308	2312	2312	2312
E4_THYROID	50_60	UKBB	I9_VTE	0.307203203929296	0.257507466091518	0.871281101940685	1.13279995218129	1.18246301201622	0.655466591191787	0.708007275664257	0.578319170525237	0.501256444114284	0.501143926411385	0.500984406099874	1.00050012753886	0.664362242370574	0.656125533516008	0.0821765803440097	0.0237946769764095	0.0182611915073644	0.512378304074884	757	52524	619	443	305	224	158	71	11	11	12	9	5	1	50019	50195	50333	50414	50480	50567	2632	2632	2631	2634	2638	2642
E4_THYROID	50_60	UKBB	IBD_BACT_INTEST_INFECTIONS	0.547515463492537	1.43004251502342	-12.1153692830833	-12.1441958008845	-12.108172338318	-11.9652277030516	1.00064078254906	0.501035978668677	503.442292036113	553.921890465108	610.23895937972	924.500104821803	0.584265482566461	0.00431492567979042	0.980800712822056	0.982508562466969	0.984169660505241	0.989673766522293	227	53863	184	148	108	89	60	21	5	4	0	0	0	0	51180	51216	51256	51275	51304	51343	2721	2722	2726	2726	2726	2726
E4_THYROID	50_60	UKBB	IBD_INFECTIONS	1.18544543303897	2.02074538480415	-13.6272032686801	-13.6623005483626	-13.6217621124298	-13.428606948678	1.00302685887293	0.505078018421708	1487.28190543168	1625.86240326382	1786.25808717406	2661.46322124154	0.237258047162042	6.31132488603768e-05	0.992689494221263	0.993295367208146	0.993915499435547	0.995974232290375	258	20715	211	173	123	99	65	24	5	4	0	0	0	0	20250	20288	20338	20362	20396	20437	507	508	512	512	512	512
E4_THYROID	50_60	UKBB	ILD_COMORB	0.771948317231024	0.209924973140817	0.35539689716427	0.288193055031451	0.264335990696327	0.625743260205652	0.158946404149821	0.158106525428262	0.16752359959573	0.20033891539405	0.212129671799032	0.280021652076267	1.1938355776055e-06	0.184262728797165	0.0338819656740606	0.150284417981003	0.212725596765798	0.0254420072657365	10451	37072	8210	7180	5643	4129	2863	1246	139	111	84	53	32	13	37630	38660	40197	41711	42977	44594	1544	1572	1599	1630	1651	1670
E4_THYROID	50_60	UKBB	ILD_CVDMETABOCOMORB	1.28771420022256	0.161199939791742	0.634751142539625	0.333515635000077	0.711410515809299	0.633013229614087	0.177582197359063	0.239614046580675	0.227781326181266	0.319148399047228	0.291523209821942	0.501673955458072	4.12577218559193e-13	0.501107441027213	0.00532528551926629	0.296014920717246	0.0146741737281461	0.207020021348761	5178	34809	4377	3565	2551	1713	1069	416	81	53	41	25	16	4	34138	34950	35964	36802	37446	38099	1391	1419	1431	1447	1456	1468
E4_THYROID	50_60	UKBB	ILD_DIFF_DG	0.0332683777074951	0.20855745455542	0.0720868006390042	0.234639487835974	0.376346694246282	0.257340597504498	0.28128809374457	0.193749706418768	0.227621798684562	0.233258472373413	0.216911510149465	0.355733698523132	0.905852502168037	0.281736241772123	0.751474659342373	0.314453796204392	0.0827365394063576	0.469429267843263	6083	32217	4570	3997	3245	2633	1980	957	78	71	59	44	29	8	32170	32743	33495	34107	34760	35783	1482	1489	1501	1516	1531	1552
E4_THYROID	50_60	UKBB	ILD_FOR_EXCL	-11.8781964025599	0.284192683375034	0.638656810671565	-11.8798866738317	-11.8164113242848	-11.540389851252	551.069581753957	1.00052927904077	1.00049526874928	634.871940364968	708.56738038089	1398.24332893472	0.982803086940973	0.77637792929854	0.523251949226946	0.985070650592402	0.986694709018317	0.993414741084084	218	53987	189	140	95	65	40	12	2	2	1	0	0	0	51285	51334	51379	51409	51434	51462	2729	2729	2730	2731	2731	2731
E4_THYROID	50_60	UKBB	J10_ACUTELOWERNAS	0.466418668868129	0.701945027380234	0.482159376387393	0.315030324158158	0.382554770041909	-0.0822350795557775	0.303836582470086	0.199085428940491	0.244974615574348	0.29069328323195	0.279183501038049	0.578227368102349	0.124759968646848	0.000422128643752793	0.0490448715843314	0.278488661158631	0.170604876233383	0.88690680390648	3063	49343	2231	2006	1666	1423	1083	480	58	57	37	23	15	3	47695	47920	48260	48503	48843	49446	2422	2423	2443	2457	2465	2477
E4_THYROID	50_60	UKBB	J10_ACUTEUPPERINFEC	0.119806137348992	0.211224758551094	0.0851027026589922	-0.191615778696369	0.00205234619751339	0.629769200225241	0.380282894345669	0.260894746790533	0.290997272768277	0.355456910221532	0.318011528126223	0.379443880041953	0.752727661062906	0.418160474747	0.769941138236885	0.58983928843503	0.994850740201466	0.096971534656246	2743	44947	1865	1794	1657	1463	1158	532	41	37	29	22	15	7	43572	43643	43780	43974	44279	44905	2212	2216	2224	2231	2238	2246
E4_THYROID	50_60	UKBB	J10_ASTHMA	-13.0158181287182	0.577814019275278	0.805274095176287	1.14845586923505	0.545441789468428	0.0310797261843457	423.588083515385	0.357045479221658	0.356922523871674	0.356973168837874	0.50217135142159	1.00113009833518	0.975486830893186	0.105593544495706	0.0240606523159084	0.00129446063384432	0.27740525597655	0.975233937100359	1255	27505	960	867	698	513	361	160	19	22	18	12	4	1	26610	26703	26872	27057	27209	27410	1171	1168	1172	1178	1186	1189
E4_THYROID	50_60	UKBB	J10_ASTHMA_EXMORE	-13.0147631685958	0.587402717710328	0.814689404261425	1.15790128021682	0.554263176353096	0.0405951312305521	425.393733136312	0.357106644640586	0.356981936582932	0.357032868564101	0.502206630322398	1.00114904450505	0.975592826100173	0.0999915912794228	0.0224799770663836	0.00118227423978236	0.269742548471544	0.967655810188379	1255	27228	960	867	698	513	361	160	19	22	18	12	4	1	26351	26444	26613	26798	26950	27151	1153	1150	1154	1160	1168	1171
E4_THYROID	50_60	UKBB	J10_ASTHMA_INCLAVO	-13.0080681665475	0.39949204070291	0.628808157627326	0.967182094712224	0.366691014244083	-0.145586940246793	385.19542762204	0.355322341172047	0.355263739441779	0.355288069443995	0.50109326920627	1.00056596834587	0.973060520371254	0.260882039646754	0.0767312021209694	0.00648395419855614	0.464301662218664	0.884312492610476	1255	47499	960	867	698	513	361	160	19	22	18	12	4	1	45438	45531	45700	45885	46037	46238	2337	2334	2338	2344	2352	2355
E4_THYROID	50_60	UKBB	J10_ASTHMA_MAIN	-13.0158181287182	0.577814019275278	0.805274095176287	1.14845586923505	0.545441789468428	0.0310797261843457	423.588083515385	0.357045479221658	0.356922523871674	0.356973168837874	0.50217135142159	1.00113009833518	0.975486830893186	0.105593544495706	0.0240606523159084	0.00129446063384432	0.27740525597655	0.975233937100359	1255	27505	960	867	698	513	361	160	19	22	18	12	4	1	26610	26703	26872	27057	27209	27410	1171	1168	1172	1178	1186	1189
E4_THYROID	50_60	UKBB	J10_ASTHMA_MAIN_EXMORE	-13.0147631685958	0.587402717710328	0.814689404261425	1.15790128021682	0.554263176353096	0.0405951312305521	425.393733136312	0.357106644640586	0.356981936582932	0.357032868564101	0.502206630322398	1.00114904450505	0.975592826100173	0.0999915912794228	0.0224799770663836	0.00118227423978236	0.269742548471544	0.967655810188379	1255	27228	960	867	698	513	361	160	19	22	18	12	4	1	26351	26444	26613	26798	26950	27151	1153	1150	1154	1160	1168	1171
E4_THYROID	50_60	UKBB	J10_ASTHMA_OTHER_THAN_NONALLERGIC	0.391697601144925	0.212104493380366	0.037316844789688	0.268407807584825	-0.286454712745915	-0.474662525063936	0.290974208028477	0.238060753958583	0.290552206642828	0.303280752429528	0.409415843137992	0.707788681610961	0.178251186538766	0.372946383830251	0.897805355129869	0.376148910325033	0.484135353843592	0.502457885304328	3283	51557	2518	2278	1837	1354	966	441	44	39	26	18	7	2	49721	49961	50402	50885	51273	51798	2557	2562	2575	2583	2594	2599
E4_THYROID	50_60	UKBB	J10_BRONCH	-12.0912106579314	0.0589307813475418	0.353907229719445	0.485562582985138	-12.072823767373	-12.1046765325842	607.658261858627	1.00068526068398	1.00073933476714	1.00077838407275	555.337710946049	810.296865006565	0.984124705726826	0.95303938372022	0.723604370775599	0.627545176119958	0.982655669155733	0.98808118884777	205	44221	148	139	114	97	68	41	1	2	1	1	0	0	42193	42202	42227	42244	42273	42300	2084	2083	2084	2084	2085	2085
E4_THYROID	50_60	UKBB	J10_BRONCHIECTASIS	-11.1804841563112	0.558249395244779	0.992393339175319	-11.1079642349129	-11.0977313839665	3.66359759958373	435.471553443891	1.00064539458713	1.0007007215361	532.157024112027	667.485097737027	1.0017068678461	0.979517018596061	0.576919953590311	0.321344654850699	0.983346589050704	0.986734834040687	0.000254831352953805	147	44469	130	94	63	42	22	5	2	2	1	1	1	1	42371	42407	42438	42459	42479	42496	2113	2113	2114	2114	2114	2114
E4_THYROID	50_60	UKBB	J10_BRONCHITIS	0.76285229368919	0.238218671492934	0.432338912206326	1.33159290771247	0.536962431103758	-10.036787615973	1.00077002979714	1.00061772378522	1.0006059060002	0.708097861331709	1.00059625120774	316.237422767203	0.44590166372814	0.811825554459412	0.665685367546464	0.0600371052807791	0.591514610678172	0.97468087882763	185	47599	134	121	98	86	69	33	4	3	2	3	1	0	45353	45366	45389	45401	45418	45454	2293	2294	2295	2294	2296	2297
E4_THYROID	50_60	UKBB	J10_CHRONRHINITIS	0.435304997040684	-12.9848572191859	-12.9795425571913	0.20992717386916	1.22510316358151	-12.9751750556029	1.00097140571409	614.477339866361	671.196894249183	1.00065075904022	0.578385962647199	1303.69453385712	0.663647681640207	0.983140719082409	0.984571544831443	0.833831070348246	0.0341631072989461	0.992059090016416	296	45372	214	192	166	141	111	39	3	2	3	3	3	0	43233	43255	43281	43306	43336	43408	2218	2219	2218	2218	2218	2221
E4_THYROID	50_60	UKBB	J10_CHRONSINUSITIS	-11.9611327517608	-0.162210206579164	0.747116163287373	-0.39231990431993	0.77564754855202	-12.0773961607985	360.574165910819	0.708068799497365	0.501333810381867	1.00063857798943	0.578323965730904	569.044755256586	0.97353705831683	0.818800364835358	0.136156703966134	0.695006834935432	0.17985583748449	0.983066982993898	527	45484	400	377	306	237	161	74	6	8	7	4	3	0	43372	43395	43466	43535	43611	43698	2233	2231	2232	2235	2236	2239
E4_THYROID	50_60	UKBB	J10_COLD	-13.1507123126929	-13.1655142340831	-13.1535294913317	-13.104495462923	1.34687883816727	-13.0151760744697	1051.55545385235	770.323204066917	826.259243509357	887.967525628964	0.578345756807605	1282.81036896912	0.990021946273571	0.986364101309	0.987298714156039	0.988225363226303	0.0198671672448769	0.991904937675647	196	44095	139	127	108	94	82	36	0	0	3	3	3	0	41992	42004	42023	42037	42049	42095	2160	2160	2157	2157	2157	2160
E4_THYROID	50_60	UKBB	J10_COPD	0.947323316836301	0.249184358923983	0.388227203258329	-11.8805444009926	1.45591476497163	-11.913178727937	0.448750881092881	0.501150553977099	0.578354840737277	349.990133670716	0.501140664527875	734.058028509577	0.0347703569007341	0.619030710653031	0.502054104660946	0.972920714405992	0.00367016376632207	0.987051535763716	807	45448	694	535	374	232	136	57	15	11	7	4	4	0	43373	43532	43693	43835	43931	44010	2173	2177	2181	2184	2184	2188
E4_THYROID	50_60	UKBB	J10_COPDNAS	1.20754567899472	0.02726166947157	0.453047009340909	-11.8928062353566	1.53717483898193	-11.929716688001	0.40993731827731	0.578345007904242	0.578353573247542	364.696914233612	0.501153003640041	774.678203627467	0.00322241729550713	0.962403734039437	0.43342796580088	0.973985508061817	0.00216018924859703	0.987713400850111	746	45336	643	502	348	214	126	53	15	10	7	4	4	0	43260	43401	43555	43689	43777	43850	2164	2169	2172	2175	2175	2179
E4_THYROID	50_60	UKBB	J10_COPDNAS_INCLAVO	1.17760321127841	-0.00443988323411083	0.423893287160019	-11.8768402670423	1.49920522211961	-11.9163708491587	0.409637025546624	0.57817152219474	0.578178478147394	356.184064243038	0.500954131631417	758.696466630146	0.00404350107092711	0.993872960995678	0.463465116203278	0.973399731624491	0.00276521794078798	0.987468641496523	746	53139	643	502	348	214	126	53	15	10	7	4	4	0	50597	50738	50892	51026	51114	51187	2630	2635	2638	2641	2641	2645
E4_THYROID	50_60	UKBB	J10_EMPHYSEMA	-11.9017851516742	1.37313976921406	-11.8333222187303	-11.8501310669441	-11.9981111669433	-12.0752286106627	627.167190517002	0.708103689461376	665.795313169823	839.239890332164	919.067913796807	1495.92872886917	0.984859410992176	0.052479551831233	0.985819773950276	0.988734183688489	0.989584191105225	0.993559496744425	167	44455	146	100	67	44	30	8	2	2	0	0	0	0	42373	42419	42452	42475	42489	42511	2101	2101	2103	2103	2103	2103
E4_THYROID	50_60	UKBB	J10_EXTERLUNG	-11.8199782382443	-11.8178482420875	-11.9045865135931	-11.9227492967469	-11.9431314939474	-11.3315527535804	719.609623013183	598.720752153744	819.616708439429	1041.26271839909	1328.14414342004	6638.52686082174	0.986894902758803	0.984251979961264	0.988411471212539	0.990864198295475	0.992825242764948	0.998638061306211	128	54165	121	76	42	24	13	1	0	0	0	0	0	0	51433	51478	51512	51530	51541	51553	2739	2739	2739	2739	2739	2739
E4_THYROID	50_60	UKBB	J10_INFLUPNEU	0.629330996119696	-0.0104629956728531	0.776764031292008	0.48288614622041	0.325712607234159	0.72069250863692	0.4486352494102	0.501100668864096	0.409560905833949	0.578233217881597	0.707804868983517	1.00047706581792	0.160686148899577	0.98334135901412	0.0578837120451534	0.403657915243283	0.645392133301502	0.471310231742769	1254	52581	1072	770	520	339	204	90	19	14	10	6	3	1	50129	50431	50681	50862	50997	51111	2615	2620	2624	2628	2631	2633
E4_THYROID	50_60	UKBB	J10_INTERSTITIUM	-12.1759707396737	-12.2187205372039	-12.1803544004624	-12.2278890991775	-12.1909748762875	3.74862111304665	712.148186708138	632.360297823158	903.544934208762	1244.39450695404	1228.80254098461	1.00086918601342	0.986358814157379	0.984583912227148	0.989244339702532	0.992159811971791	0.992084300978375	0.000180131193991261	143	54127	135	86	43	20	14	6	0	0	0	1	1	1	51401	51450	51493	51516	51522	51530	2734	2734	2734	2733	2733	2733
E4_THYROID	50_60	UKBB	J10_LARYNGITIS	-12.2333766322736	0.995154456759997	-12.2179058916169	0.076985181671984	0.167670239173184	0.883241515115739	598.466492493589	0.578711639664719	446.139138399466	1.00071650568733	1.00061456815789	1.00068186571904	0.983691413373959	0.085504572319544	0.978151972696341	0.938679183306028	0.866923731516285	0.377430985958778	226	44053	157	151	138	125	89	42	4	5	2	2	2	1	41964	41970	41983	41996	42032	42079	2154	2153	2156	2156	2156	2157
E4_THYROID	50_60	UKBB	J10_LOWCHRON	0.165105866269272	0.203591270474573	0.775357115603498	0.739866678954219	-0.182237839190823	-0.38351426041645	0.448839468117277	0.335150320379926	0.290759615595626	0.355345210143995	0.578331338618258	1.00057484540857	0.712984639167144	0.543543984282487	0.00766090688406214	0.037332715421397	0.75267833162013	0.70150184261426	1795	46147	1411	1207	930	675	468	219	28	27	22	11	3	1	44264	44468	44745	45000	45207	45456	2239	2240	2245	2256	2264	2266
E4_THYROID	50_60	UKBB	J10_LOWERINF	0.351617114649018	0.724297704212049	0.528433562889235	0.388604691684366	0.440028096492497	-0.0764351079822965	0.318444668582314	0.195476015620109	0.238201052629705	0.279459974115754	0.269150787768881	0.578221014407785	0.26951931220457	0.00021113887341911	0.0265251838596533	0.164360163287504	0.102075096616701	0.894833911945443	3106	49369	2264	2038	1688	1439	1103	483	60	60	39	25	16	3	47728	47954	48304	48553	48889	49509	2423	2423	2444	2458	2467	2480
E4_THYROID	50_60	UKBB	J10_NASALPOLYP	1.24113990728367	-11.7619691750827	0.857680635714229	1.04410563080024	0.427170223968099	-11.6265673951405	0.708328180466177	350.996130863311	0.70808211399218	0.708205350343288	1.00073877761823	689.383054769762	0.0797376595835433	0.973267689650048	0.225790853003101	0.140401411746705	0.669485035989447	0.986544173362258	319	45348	234	213	178	155	110	53	7	5	5	3	1	0	43210	43231	43266	43289	43334	43391	2216	2218	2218	2220	2222	2223
E4_THYROID	50_60	UKBB	J10_PHARYNGITIS	0.348387212677519	-0.312822650573664	0.521414721101461	1.07215066021894	0.569318486128553	-0.325662661036127	0.579065967656145	0.578636069786343	0.409998793388968	0.33553594420692	0.409665313247004	1.00057557642101	0.547416137913806	0.588769031060423	0.203463037959609	0.0013966730094616	0.164615100411473	0.744821354593329	900	44287	609	580	507	447	376	187	19	19	21	16	7	1	42381	42410	42483	42543	42614	42803	2178	2178	2176	2181	2190	2196
E4_THYROID	50_60	UKBB	J10_PLEURA	-0.721169285712086	0.515105783408791	0.0191636490777884	0.297962800746039	0.253968474870964	-0.0274626354770131	0.707974528159763	0.3032442757049	0.448397491071628	0.448329937095435	0.500942994496483	1.00046289809021	0.308375173306517	0.089385215160593	0.96591032164679	0.506302481277713	0.612168297709667	0.978100875684266	1833	52634	1516	1127	822	604	399	173	20	22	13	10	5	1	50322	50711	51016	51234	51439	51665	2609	2607	2616	2619	2624	2628
E4_THYROID	50_60	UKBB	J10_PLEUREFFUSION	-0.124144103436869	0.224422516300662	0.0426285309266356	-10.9425277865336	0.704738247407965	-10.963032484961	1.00063511168375	0.707888007337442	1.00054710472523	304.284631778509	1.00049071157503	636.156173191176	0.901263566012976	0.751220001285394	0.966016233189279	0.971313068112887	0.481188316970796	0.986250543841914	575	51310	519	312	194	108	67	25	4	4	2	1	1	0	48870	49077	49195	49281	49322	49364	2492	2492	2494	2495	2495	2496
E4_THYROID	50_60	UKBB	J10_PNEUMOBACT	1.47837438066592	-11.4785615138887	-11.3322965831595	-11.3735858520705	-11.364589750036	2.8977484170523	1.00065436687241	524.115384095263	564.298223009905	653.060643880652	721.585136627823	1.00067257855758	0.139566406384524	0.982527063319951	0.983977874818929	0.986104889476332	0.987434253575826	0.00378192427112892	116	50523	89	68	57	41	24	15	1	0	0	1	1	1	48125	48146	48157	48173	48190	48199	2424	2425	2425	2424	2424	2424
E4_THYROID	50_60	UKBB	J10_PNEUMONAS	0.874714935268682	0.193373246097265	0.743134201661933	0.6062994881859	0.450443200400139	-10.8193995932837	0.448677551342764	0.501115779367958	0.448437415715764	0.578242689047882	0.707803866755332	355.09168017352	0.0512309436948649	0.69958156882251	0.0974863857701549	0.294398723228781	0.524518668844944	0.975692766587341	1007	52278	853	594	441	297	180	74	18	13	9	5	2	0	49830	50089	50242	50386	50503	50609	2584	2589	2593	2597	2600	2602
E4_THYROID	50_60	UKBB	J10_PNEUMONIA	0.680111387307495	0.0429006549228483	0.834499202303023	0.527540713575923	0.368066274104843	0.861894614008727	0.448630221223355	0.501096418562682	0.40956282398777	0.578231240987448	0.707800010270157	1.00047980317093	0.129526131884294	0.931773608206123	0.0415963082456556	0.361592291059958	0.603053463271542	0.388973031174167	1197	52611	1025	730	485	325	196	84	19	14	10	6	3	1	50148	50443	50688	50848	50977	51089	2616	2621	2625	2629	2632	2634
E4_THYROID	50_60	UKBB	J10_PNEUMOPROBBAC	0.806585833482534	0.124935463378575	0.67688356435948	0.532632065197994	0.378080361761964	0.864605717923621	0.448645826084755	0.501103671659424	0.448422862801066	0.578232289019794	0.707806810263584	1.00047706847923	0.0722050441966196	0.803112805110643	0.131177175410171	0.356978084149362	0.593232525970904	0.387481636115217	1077	52633	906	637	475	321	195	84	18	13	9	6	3	1	50165	50434	50596	50750	50876	50987	2621	2626	2630	2633	2636	2638
E4_THYROID	50_60	UKBB	J10_RESPDISOTH	-1.14186651591801	0.550776918627237	0.205824951722746	0.47313417651472	0.138542356987706	0.112437419505842	1.00061392571012	0.334906509753792	0.448402866881004	0.448345874435584	0.578176886550442	1.00047168186363	0.253800881461802	0.100058690350291	0.646221296878463	0.291293469185301	0.810625379706486	0.910518616175608	1391	53192	1120	868	666	501	334	145	17	19	12	9	4	1	50803	51055	51257	51422	51589	51778	2643	2641	2648	2651	2656	2659
E4_THYROID	50_60	UKBB	J10_RESPIRATORY	0.0389540341061812	0.21363146071711	0.0752466224741434	0.24016903482209	0.381743286368187	0.259975875328179	0.281268353759141	0.193716585376948	0.22758955392532	0.23323882859296	0.216902215588776	0.355723512752334	0.889849857482754	0.270112211081178	0.740928336876157	0.303144789612846	0.0784114126833006	0.464878771413055	6040	32364	4537	3964	3232	2619	1967	951	78	71	59	44	29	8	32298	32871	33603	34216	34868	35884	1491	1498	1510	1525	1540	1561
E4_THYROID	50_60	UKBB	J10_RESPOTHER	-1.14186651591801	0.550776918627237	0.205824951722746	0.47313417651472	0.138542356987706	0.112437419505842	1.00061392571012	0.334906509753792	0.448402866881004	0.448345874435584	0.578176886550442	1.00047168186363	0.253800881461802	0.100058690350291	0.646221296878463	0.291293469185301	0.810625379706486	0.910518616175608	1391	53192	1120	868	666	501	334	145	17	19	12	9	4	1	50803	51055	51257	51422	51589	51778	2643	2641	2648	2651	2656	2659
E4_THYROID	50_60	UKBB	J10_SEPTDEV	-12.8071459792785	-12.8104376317565	0.0631391423332861	0.212989595829899	-12.7642545493856	-12.8366169027098	841.135416332444	603.023041293235	1.00086561384433	1.00079330145996	628.927302416708	920.171559308153	0.987851861868394	0.983051258481809	0.949699188663787	0.831466766775136	0.9838078224894	0.988869677460497	326	45324	208	203	198	174	145	74	2	2	2	1	0	0	43221	43226	43231	43255	43284	43355	2219	2219	2219	2220	2221	2221
E4_THYROID	50_60	UKBB	J10_SINUSITIS	0.272072963794462	0.329679791144242	-0.256929059649074	1.13627154380962	0.680888837171483	0.763691295441374	0.579003164523233	0.41007839446637	0.578681078178231	0.303854944563742	0.355199495211943	0.50120397995989	0.638427233350425	0.421429702634586	0.657049254422705	0.000184372216997023	0.055248159905507	0.127580283187371	957	44253	630	584	528	488	416	230	17	18	19	21	12	4	42386	42432	42488	42528	42600	42786	2177	2176	2175	2173	2182	2190
E4_THYROID	50_60	UKBB	J10_TONSILLITIS	0.337433648748188	0.286201225230086	1.03225552274356	0.753790235697836	0.560485438043537	1.09595918552834	1.00129871501383	0.708479862386598	0.501731891324385	0.578869141194109	0.578693012969813	0.578426365557605	0.736119925262678	0.686238293245959	0.0396492345396528	0.192855794800691	0.332776384788014	0.0581287774168953	399	44093	211	211	208	218	202	134	7	8	9	5	6	3	42113	42113	42116	42106	42122	42190	2161	2160	2159	2163	2162	2165
E4_THYROID	50_60	UKBB	J10_UPPERDIS	0.581616993453176	-0.529211933138904	0.546913471940013	0.330694465708284	0.389952033105492	-0.956991878914456	0.356034286776222	0.448743412183204	0.291017014313254	0.355358048083327	0.334959620930553	1.00051553904757	0.102343232204136	0.238270908295312	0.0602011047485137	0.352063039329807	0.244352595716883	0.338820307287676	2046	46403	1462	1363	1135	950	744	355	31	25	25	14	9	1	44634	44733	44961	45146	45352	45741	2322	2328	2328	2339	2344	2352
E4_THYROID	50_60	UKBB	J10_UPPERINFEC	0.00587161407295707	-0.024734698997983	-0.12556156092215	0.497651389427228	0.295542649185555	0.542904367626644	0.356024011671739	0.260826550560077	0.290958014453077	0.226547554294734	0.244837931114201	0.334983378086313	0.986841736241912	0.924448282614241	0.666071928547038	0.0280436527591993	0.227395549658329	0.10508403903932	3483	45209	2392	2264	2030	1811	1458	707	49	46	48	43	26	9	44009	44137	44371	44590	44943	45694	2242	2245	2243	2248	2265	2282
E4_THYROID	50_60	UKBB	J10_VASOALLERRHIN	0.448279081701125	-0.583666314730177	0.563773051438967	-0.23888736814438	0.594748749977331	-0.252767260657269	0.579047777415887	0.708134657976678	0.448905510090894	0.70810511458165	0.448527810179014	1.00056843757456	0.43883265208086	0.409808494468032	0.209158188841692	0.735844441498165	0.184839052176193	0.800559044984252	858	45710	600	561	457	397	325	164	12	9	10	5	5	1	43703	43742	43846	43906	43978	44139	2253	2256	2255	2260	2260	2264
E4_THYROID	50_60	UKBB	J10_VIRALPNEUMO	-11.7686645950842	-11.8094917332735	-12.0101774337314	-12.5027747369129	-12.0008080237123	-11.2725893521093	603.496249980554	618.535109893769	1370.50929459985	2975.78563492633	2888.52215753346	6025.50200990943	0.984441592349431	0.984767172413981	0.993007991602481	0.9966476948262	0.996685075837925	0.998507307815517	155	50758	154	114	16	4	2	1	0	0	0	0	0	0	48314	48354	48452	48464	48466	48467	2445	2445	2445	2445	2445	2445
E4_THYROID	50_60	UKBB	J10_VOCALLARYNX	0.410207129355494	0.199769463061605	0.303811281777212	0.110984470827445	-0.659243609574204	-11.8101540255415	0.708498211803907	0.5788280259701	0.578688024146942	0.708081788558518	1.00057575078551	413.829393983747	0.562601873332298	0.729998528556805	0.599583107928845	0.875450060334657	0.509982933022176	0.977232500333744	729	45655	509	473	426	357	279	137	8	7	4	2	1	0	43602	43638	43685	43754	43832	43974	2265	2266	2269	2271	2272	2273
E4_THYROID	50_60	UKBB	JOINTPAIN	-0.698349228631342	0.363243762975997	0.177514363149938	0.109831615167282	0.182948599351781	0.41743465011241	1.0008808161898	0.448879666495065	0.578675082918244	0.708135937556014	0.708025133665205	1.00070793390295	0.485343152763865	0.418386871359642	0.759026063542495	0.876742781373778	0.796103769920182	0.676576489179463	916	43612	731	632	463	334	228	112	11	12	7	5	3	1	41876	41975	42144	42273	42379	42495	1910	1909	1914	1916	1918	1920
E4_THYROID	50_60	UKBB	K11_ABSCANAL	2.4096272897007	-12.0628805666809	-12.0965310558147	-12.1052486987278	1.1629081119173	-12.0147425390701	0.709893761019635	702.399034674067	707.793883729374	739.144528290779	1.00120857426058	1033.1055512093	0.000687919250356216	0.986297940934192	0.98636444060514	0.986933327758879	0.245436856145576	0.990721024126674	173	37559	114	113	112	98	70	35	3	1	1	1	1	0	36107	36108	36109	36123	36151	36186	1508	1510	1510	1510	1510	1511
E4_THYROID	50_60	UKBB	K11_ACUTGASTR	-11.9631105191003	1.00256046803175	-11.9426555468804	-11.9624272353364	-11.8485259164881	-11.9113243889118	881.172801121981	1.00080978823313	786.884454836435	990.80460614851	1000.6170949616	1500.27327426699	0.989167972553537	0.316464707274466	0.987890859187644	0.99036701680363	0.990552295154923	0.993665312748587	100	39669	83	74	55	33	24	10	1	1	0	0	0	0	38008	38017	38036	38058	38067	38081	1677	1677	1678	1678	1678	1678
E4_THYROID	50_60	UKBB	K11_ACUTPANC	-12.0266078279678	-12.0351686264632	0.550094371139907	-12.0701323082565	0.836166250850658	-12.0083162170762	578.165279017978	453.927929402293	1.0006079175198	662.625095919499	1.0005340454502	1066.27516938232	0.98340413531406	0.978847852971479	0.58248388615239	0.985466835294718	0.40331247579892	0.991014469945045	204	49929	170	137	101	65	49	23	1	1	2	1	1	0	47592	47625	47661	47697	47713	47739	2370	2370	2369	2370	2370	2371
E4_THYROID	50_60	UKBB	K11_ADHE	-11.1840089302314	-11.1645754097208	1.3355903496095	1.53063760978	1.83668065520158	3.10968535611014	591.930406533017	461.095537226249	1.00103397352148	1.0012235151395	1.00108580073811	1.00097474512822	0.984925563799588	0.980682589018436	0.182134777457661	0.126322181219299	0.0665518499292726	0.0018921570272861	101	37630	81	65	46	39	21	8	3	3	4	3	2	1	36123	36139	36158	36165	36183	36196	1524	1524	1523	1524	1525	1526
E4_THYROID	50_60	UKBB	K11_ALCOLIV	1.54211510616068	-10.7658744284112	1.76270194429529	-10.6183736552586	2.61822376662075	-10.4688077215218	1.00078236130705	404.807182287902	1.00069100548338	642.254102174784	1.00076631060041	1153.94997651488	0.123338799245107	0.978782707255198	0.0781563921230103	0.986809192153847	0.00889095301276671	0.99276157056802	130	52200	115	77	45	29	18	6	2	1	1	0	1	0	49655	49693	49725	49741	49752	49764	2558	2559	2559	2560	2559	2560
E4_THYROID	50_60	UKBB	K11_APPENDACUT	0.228984460023533	0.33918723683384	-11.9723611076553	0.0832539245021807	0.0912146203131259	-11.8928417107582	1.00069212218464	0.707922838927779	370.634272650626	1.00059565041846	1.00048682679258	684.001321767312	0.819004092188469	0.631845980911487	0.974230928462582	0.933689042972686	0.927357324507295	0.986127750940851	343	52950	248	226	187	157	119	55	3	4	2	2	1	0	50353	50375	50414	50444	50482	50546	2689	2688	2690	2690	2691	2692
E4_THYROID	50_60	UKBB	K11_APPENDIX	0.0754924667053499	0.18484795173327	-11.9710794430298	-0.090155295215104	-0.0524604604410793	-11.9319296227611	1.00069121865133	0.707913447794169	338.597699762487	1.00058246512126	1.00049052644337	620.936514796965	0.939864379117858	0.79400259161386	0.971796766511941	0.928205513491211	0.958182293810041	0.98466877639149	406	53010	291	265	227	185	140	64	3	4	2	2	1	0	50430	50456	50494	50536	50581	50657	2692	2691	2693	2693	2694	2695
E4_THYROID	50_60	UKBB	K11_BILIAOTH	0.788876931803649	0.42309985030773	0.903650243084374	-10.3434125404184	2.98949041792995	-10.3745566928964	1.00064489857523	1.00055849641848	1.00057009230587	329.378094144811	0.578442049375828	625.22300153404	0.430481182302006	0.672394721502992	0.36645405261841	0.974948264291123	2.36389431529352e-07	0.986761013682609	176	50080	154	102	64	44	20	10	4	3	3	2	3	0	47708	47760	47798	47818	47842	47852	2390	2391	2391	2392	2391	2394
E4_THYROID	50_60	UKBB	K11_CARIES	0.947626992136233	-0.776959755598599	0.643545731858591	0.958651433737187	0.483475775426073	-10.9564042236095	0.57857273431151	1.00058095924701	0.578433187687064	0.578533736968815	0.707881361334926	335.208007363392	0.101448790857481	0.437448723887754	0.265894398679394	0.0975121255546361	0.494613264633698	0.973925475300777	547	50570	398	363	286	214	166	84	8	6	7	5	2	0	48261	48296	48373	48445	48493	48575	2450	2452	2451	2453	2456	2458
E4_THYROID	50_60	UKBB	K11_CARIES_1	0.90696977075779	-0.816387234018346	0.599078046507216	0.912743356654535	0.442162589727185	-10.9543731751358	0.578446442785508	1.0005247683395	0.578329550345465	0.578420251146572	0.707805220800378	328.252129642699	0.116894951889606	0.414523560209977	0.300259717069436	0.114567118938677	0.532171063089577	0.97337807620311	547	53842	398	363	286	214	166	84	8	6	7	5	2	0	51272	51307	51384	51456	51504	51586	2711	2713	2712	2714	2717	2719
E4_THYROID	50_60	UKBB	K11_CARIES_INCLAVO	0.90696977075779	-0.816387234018346	0.599078046507216	0.912743356654535	0.442162589727185	-10.9543731751358	0.578446442785508	1.0005247683395	0.578329550345465	0.578420251146572	0.707805220800378	328.252129642699	0.116894951889606	0.414523560209977	0.300259717069436	0.114567118938677	0.532171063089577	0.97337807620311	547	53842	398	363	286	214	166	84	8	6	7	5	2	0	51272	51307	51384	51456	51504	51586	2711	2713	2712	2714	2717	2719
E4_THYROID	50_60	UKBB	K11_CHOLECYST	1.064657896991	1.20395481565721	0.032298399254361	-12.1366046003078	-12.1142015446931	-12.2304040418209	0.708144774795926	0.501218378427756	1.00061948061676	503.508782875971	524.768911252495	843.826425871567	0.132723901801502	0.0163031944259399	0.974250031812048	0.980769606932426	0.981582605701541	0.988435881360902	290	50003	229	198	158	116	74	31	7	5	1	0	0	0	47686	47717	47757	47799	47841	47884	2371	2373	2377	2378	2378	2378
E4_THYROID	50_60	UKBB	K11_CHOLELITH	1.00901233856224	0.0445344534513096	0.725475641077595	-0.128767533731254	0.185646981488093	0.176369111737008	0.291101752138129	0.355200555097816	0.290658193185291	0.501136601683535	0.448347166745278	0.707811476356533	0.000527901179081237	0.900224040571255	0.0125611384114496	0.797216626111416	0.6788230547892	0.803225212273039	1609	51091	1253	1103	830	638	434	194	35	25	21	11	7	2	48923	49073	49346	49538	49742	49982	2489	2499	2503	2513	2517	2522
E4_THYROID	50_60	UKBB	K11_CHRONGASTR	0.328803374937601	1.20982783978093	0.805264559372186	1.7162188136451	0.782359845691049	-10.1193919360478	1.00095844854215	0.501654644492548	0.708189391533393	0.578889911174706	1.00075118870797	379.639983497227	0.742542311113576	0.0158794401009948	0.255506870774422	0.00303005629807519	0.434348234159635	0.978734719911947	335	39955	275	221	164	98	70	25	9	8	6	4	1	0	38302	38356	38413	38479	38507	38552	1704	1705	1707	1709	1712	1713
E4_THYROID	50_60	UKBB	K11_COELIAC	0.885333003386225	0.328099324068022	0.556107932887459	0.68131952369907	0.594464887566813	-10.2414897429472	1.00081013242732	1.00072944977275	1.00087786497479	1.00068997581297	1.00057408435678	347.563420460539	0.376363586986278	0.743017392942389	0.578470537616296	0.495966564317976	0.552429306596488	0.97649250843386	184	51217	135	113	101	79	63	29	1	2	2	2	1	0	48780	48802	48814	48836	48852	48886	2485	2484	2484	2484	2485	2486
E4_THYROID	50_60	UKBB	K11_CONSTIPATION	0.079911964280887	0.436860236086826	0.22119978206506	-13.1746897479765	0.425942911341516	-13.1773012373263	0.501372605317447	0.318076518069952	0.409656792523547	380.40901151152	0.448279492072088	659.724978531043	0.873364469414104	0.169614407145951	0.589222092315332	0.972372419672485	0.342024535011214	0.98406416841969	1471	53297	1178	987	732	529	354	146	19	19	9	5	5	0	50938	51129	51384	51587	51762	51970	2633	2633	2643	2647	2647	2652
E4_THYROID	50_60	UKBB	K11_CROHN	1.87599040096282	1.43372291627465	0.926580393091724	-11.1148273395355	1.89586008626478	-10.9556756423056	0.708208581537673	0.708047274589737	1.00066377963774	448.430251156693	0.708107386722695	847.1175665786	0.00807485919160119	0.0428779251810957	0.35446377674323	0.980225595515848	0.0074204326991803	0.989681336900955	146	51016	103	87	71	62	47	17	5	3	2	2	2	0	48589	48605	48621	48630	48645	48675	2465	2467	2468	2468	2468	2470
E4_THYROID	50_60	UKBB	K11_DIAHER	0.905433304307649	0.327923969423138	0.516936934945243	0.221137880249441	-0.388232269792271	0.292895502808588	0.245306187104485	0.252295205401651	0.269335169275753	0.379386894192074	0.578201577174803	0.70783530419346	0.000223344895818987	0.193682215337694	0.0549454648514827	0.559972581522916	0.501935200485771	0.679027564326368	2581	47160	2163	1852	1363	939	565	201	49	35	23	12	5	2	45206	45517	46006	46430	46804	47168	2323	2337	2349	2360	2367	2370
E4_THYROID	50_60	UKBB	K11_DISLIVOTH	0.397957351446383	0.365686279387112	0.726893169622891	0.391795591619829	1.11081526900358	-10.845921536077	0.501226138726639	0.409521658885382	0.409524645554848	0.578222525682663	0.448163271853024	338.963683183806	0.427214250582895	0.37187883074334	0.0759031595537524	0.498034111865737	0.0131900960576011	0.974474206728412	1097	53220	917	733	494	355	235	77	15	15	11	7	5	0	50719	50903	51142	51281	51401	51559	2666	2666	2670	2674	2676	2681
E4_THYROID	50_60	UKBB	K11_DISORD_TEETH	0.133677244893893	-0.415140079443783	-11.9965793507162	0.811044104671379	-12.0297808843307	-11.9421416045814	1.00073636418842	1.00061367925224	369.073039799867	0.707850042347282	450.355728195708	696.885795466334	0.893735584083627	0.678225744944265	0.974069630800537	0.251884039046924	0.97868965680831	0.986327768277858	360	50531	285	251	204	151	102	47	3	2	1	2	0	0	48159	48193	48240	48293	48342	48397	2444	2445	2446	2445	2447	2447
E4_THYROID	50_60	UKBB	K11_DIVERTIC	0.70401513461065	0.15601793476169	0.346999480101573	-0.289691044699556	0.0261048203320854	0.291180993583691	0.253916908172914	0.253188787665685	0.280147911703958	0.578516479265019	0.578444993393142	1.00059889402801	0.00556069882536212	0.53775469930355	0.215482721781351	0.616548395315892	0.964004243476207	0.771046186585043	3288	41787	2989	2569	1879	796	441	133	48	33	20	7	4	1	40261	40681	41371	42454	42809	43117	1777	1792	1805	1818	1821	1824
E4_THYROID	50_60	UKBB	K11_DULC	-11.7002622646782	-11.6957847334962	1.2642916353281	0.860992358436549	1.02150423011321	-11.9327650498249	567.609493569813	416.43974685822	0.708504278135003	1.00090595240903	1.00072185753175	1121.82857487432	0.983554190597061	0.977594215047279	0.0743503030387797	0.389671614336606	0.307364661836082	0.991513151226389	251	39803	205	182	133	97	62	22	2	2	4	2	1	0	38156	38179	38228	38264	38299	38339	1691	1691	1689	1691	1692	1693
E4_THYROID	50_60	UKBB	K11_EMBIMPACT_TEETH	-11.8825449270507	-11.9168841295975	0.638440928244956	-11.9123296571668	0.511804561201398	1.23099435528378	705.032426431995	529.601851563146	1.00086489812584	562.269877162676	1.00062815105367	1.00054855382285	0.986553171235366	0.982047843079326	0.523545796149167	0.983097168604787	0.609012698539263	0.21857750033384	172	54020	106	89	91	85	71	44	1	1	2	1	2	1	51347	51364	51362	51368	51382	51409	2738	2738	2737	2738	2737	2738
E4_THYROID	50_60	UKBB	K11_ENERCOLNONINF	0.629886694610792	0.207154810718073	0.471528462061444	-0.277713569357464	0.317050351914482	1.29621471594716	0.379768648356655	0.355181409327302	0.355167065128593	0.578316074751902	0.4094417594956	0.354826153307859	0.0971951398352377	0.559734010822112	0.184302219410501	0.631077576399369	0.438725105876283	0.000259095273809029	1568	52023	1185	1014	802	618	486	264	27	23	18	14	13	8	49822	49993	50205	50389	50521	50743	2557	2561	2566	2570	2571	2576
E4_THYROID	50_60	UKBB	K11_FIBROCHIRLIV	1.88112810689472	0.809144080550602	-10.4917482651917	-10.4806648944109	-10.3555519017757	3.16216560546256	0.708037432893341	1.00051819359266	388.494214747377	509.69538775027	520.890417429768	1.00117277353008	0.00788815167678839	0.41867334220529	0.978454797568225	0.983594571094874	0.984138716196271	0.00158604286886543	135	52242	121	84	47	27	17	8	3	1	0	0	0	1	49688	49725	49762	49782	49792	49801	2565	2567	2568	2568	2568	2567
E4_THYROID	50_60	UKBB	K11_FISSANAL	0.474596384443458	0.406615166266151	-12.8910160914925	0.0171816951777655	-12.9413605248034	-13.0308271125187	1.00136240283595	0.708862860989258	578.819330477222	1.00102833658144	629.093576248266	953.560404664389	0.635535083081916	0.56622759870753	0.982231601555454	0.986305746084239	0.983587523517929	0.989096891894938	450	37648	309	311	274	222	172	87	4	3	1	1	0	0	36269	36267	36304	36356	36406	36491	1516	1517	1519	1519	1520	1520
E4_THYROID	50_60	UKBB	K11_FISTULA	0.100773883873479	0.0748692949729563	-11.9112958274956	-0.281366790830151	-0.352854223220398	-12.0144259881793	1.00074706863695	0.708088023793272	300.061524848409	1.00056904763779	1.00049362420037	501.372512934342	0.919789679049708	0.915793049509399	0.968335348455929	0.77855181178588	0.724328255995023	0.980882063941772	488	53545	341	337	292	233	180	89	5	4	2	2	1	0	50983	50987	51032	51091	51144	51235	2704	2705	2707	2707	2708	2709
E4_THYROID	50_60	UKBB	K11_FUNCDYSP	1.57368591663839	0.184921011159687	1.07280897868215	0.0860240563819893	0.182283461725722	0.686694941527873	0.304709377931126	0.448997065247617	0.318833938575643	0.578744388317057	0.57866111613775	0.70806309532615	2.41021857312093e-07	0.680446807893073	0.000766021718490593	0.881838402861202	0.752754817609413	0.332135383749774	1076	40235	790	714	586	488	358	152	28	21	17	8	5	2	38773	38849	38977	39075	39205	39411	1720	1727	1731	1740	1743	1746
E4_THYROID	50_60	UKBB	K11_GALLBILPANC	0.889214532877396	0.273937589227561	0.644498081040667	-0.57146137348137	0.20686469158928	0.0453242588976447	0.279781389293646	0.290635090308107	0.279377972645718	0.578312794948417	0.409451952370264	0.707792712806885	0.00148168153289671	0.345912031878315	0.0210601887770874	0.323077849173137	0.613401964081125	0.94894151143262	2002	51631	1586	1342	999	756	516	229	41	30	22	10	8	2	49473	49717	50060	50303	50543	50830	2533	2544	2552	2564	2566	2572
E4_THYROID	50_60	UKBB	K11_GALLBLAOTH	-12.1273692868018	-0.21731537743294	0.038280134616039	-12.1516098290817	-12.1489394593287	-12.0504969933276	493.030060457063	1.00064184100372	1.00061138898203	501.986057500573	496.175809627684	909.468176417045	0.980375912496387	0.828071199261479	0.969482978117819	0.980687441605769	0.980465628211009	0.989428300605212	289	49998	230	194	147	116	85	35	1	1	1	0	0	0	47674	47710	47757	47788	47819	47869	2382	2382	2382	2383	2383	2383
E4_THYROID	50_60	UKBB	K11_GASTRODUOULC	0.90561552778125	0.811571351974197	0.164646103909023	0.436072593682691	-0.115478378644653	-10.9191460767527	0.579087102027597	0.449069770330997	0.708302482409952	0.708252035047791	1.00069731106359	388.561121467599	0.117848676436352	0.0707267753890565	0.81618721101708	0.538090845006333	0.908129735154154	0.977581206501632	657	40227	528	474	349	261	177	62	10	8	5	3	1	0	38624	38678	38803	38891	38975	39090	1722	1724	1727	1729	1731	1732
E4_THYROID	50_60	UKBB	K11_GIBLEEDING	0.286490542778705	0.212043515517515	0.319102719541263	-0.181203084647391	0.673335763773183	0.243846702282502	0.448652097001737	0.355090763146012	0.379401265720553	0.578244227027902	0.409380396618082	1.00046076243433	0.523110283610296	0.550405233357403	0.400309167815269	0.754001293119467	0.10001766987939	0.807436530373585	1576	52453	1256	1078	855	615	402	151	23	21	13	9	7	1	50147	50325	50548	50788	51001	51252	2603	2605	2613	2617	2619	2625
E4_THYROID	50_60	UKBB	K11_GIDISEASES	0.741692085623493	0.109391783686761	0.378217994516723	0.283211358975396	0.377470413289721	-0.36825417571414	0.146570501913213	0.146807661353425	0.145407942082209	0.179459222709845	0.174117034993009	0.380157779467883	4.18576741015351e-07	0.456189054480295	0.00929302125983984	0.114533986548428	0.0301653810344664	0.332701017312345	13119	32010	10207	9164	7469	5140	3668	1748	175	145	111	70	41	7	33415	34458	36153	38482	39954	41874	1332	1362	1396	1437	1466	1500
E4_THYROID	50_60	UKBB	K11_GINGIVITIS_PERIODONTAL	1.18009689507821	-12.1593776112615	-12.1238122709498	-12.083196154423	-12.089766367407	2.0164403563519	1.00078669747803	588.480245103714	623.020545490679	714.180002089507	708.46670008719	1.00079551144069	0.238330789695784	0.98351501268526	0.984474360899912	0.986501252219993	0.986385006130206	0.0439216752683408	136	50351	95	86	78	62	42	24	1	0	0	0	1	1	47968	47977	47985	48001	48021	48039	2423	2424	2424	2424	2423	2423
E4_THYROID	50_60	UKBB	K11_GULC	1.20779234768057	1.1340655860737	-13.0051533167976	0.15260773803895	-12.9227014211382	-12.8982341098196	0.579116073646338	0.449046616768742	610.286648821934	1.00082769944657	718.325789963579	1261.02780905216	0.0370167711719567	0.011553498569809	0.982998438916899	0.878807157676276	0.985646808243462	0.9918390995486	458	40034	368	327	242	180	127	44	8	6	1	1	0	0	38407	38448	38533	38595	38648	38731	1709	1711	1716	1716	1717	1717
E4_THYROID	50_60	UKBB	K11_HERING	0.750691521801565	-0.917228764815533	0.0672653160529742	0.395709237216819	-12.4212178724421	-12.426350495392	0.579746814615016	1.00128003404547	0.708857588984136	0.708856369644463	440.672415377043	645.387122039906	0.19536819524071	0.359637428634355	0.92440016078048	0.576683151666617	0.977513033655914	0.984638397172739	1200	45545	951	849	642	466	324	156	7	4	3	2	0	0	43655	43757	43964	44140	44282	44450	2132	2135	2136	2137	2139	2139
E4_THYROID	50_60	UKBB	K11_HERNIA	0.895604225558861	0.219870326756639	0.400581368604944	0.06492898554256	-0.591581790122569	-0.314119491742216	0.211772934387954	0.226221886505906	0.238113336722369	0.33500964623167	0.501025342556358	0.707871818137151	2.34651145821007e-05	0.33108869789129	0.0925079932936123	0.846322866177706	0.237705132003105	0.657221939627396	4295	48461	3465	3020	2321	1671	1083	456	65	45	29	15	6	2	46863	47308	48007	48657	49245	49872	2363	2383	2399	2413	2422	2426
E4_THYROID	50_60	UKBB	K11_IBD	1.50904803546468	1.30359567166139	0.855237275265343	-11.0525813733204	1.95487908187077	1.60482230015005	0.578680218457136	0.501294605852082	0.707878940532437	313.223338600677	0.501046383908758	1.00075659860397	0.00911419310805673	0.00930993585003843	0.226982326513984	0.971851221786677	9.55617199865604e-05	0.108800263066145	312	53547	241	204	155	116	82	30	10	7	5	4	5	1	50910	50947	50996	51035	51069	51121	2698	2701	2703	2704	2703	2707
E4_THYROID	50_60	UKBB	K11_IBS	0.552211507138979	0.158840302440537	0.532695743378422	0.504272036208954	0.757602403633337	-12.1641595084829	0.502362418371196	0.449330763505562	0.410740456164468	0.449637886519279	0.380301929598654	358.077767435663	0.271668046266892	0.723710496720266	0.194660196284493	0.262072114506817	0.0463592419139636	0.97290049942438	1142	38227	778	723	622	538	438	222	20	18	14	11	7	0	36979	37034	37135	37219	37319	37535	1592	1594	1598	1601	1605	1612
E4_THYROID	50_60	UKBB	K11_ILEUS	0.771733480494686	-0.369165432488693	-0.0800901613698032	0.912603006765857	1.45523450070399	1.72396715157573	0.708688155382891	1.00094266296204	1.00095063501971	0.708387707046911	0.578703666534589	1.00095804458105	0.276171259743933	0.712263564707419	0.936226044002265	0.197647878121893	0.0119152166287118	0.0850120926134686	455	38148	384	293	209	137	92	32	8	7	7	6	4	1	36644	36735	36819	36891	36936	36996	1567	1568	1568	1569	1571	1574
E4_THYROID	50_60	UKBB	K11_IMPACTED_TEETH	-11.8684030857894	-11.9044889761905	0.67248546943313	-11.8987977477508	0.575611965064376	1.37736927139843	714.624162510366	536.333187390616	1.00081729867055	574.821522333792	1.00058556577405	1.00053033248752	0.986749426094666	0.982291552497116	0.501624251884087	0.983484979796075	0.565105256383105	0.168623826570508	162	54035	104	87	88	81	66	40	1	1	2	1	2	1	51354	51371	51370	51377	51392	51418	2738	2738	2737	2738	2737	2738
E4_THYROID	50_60	UKBB	K11_INTESTOTH	0.355521765236821	0.14907558943974	0.0250124904618921	-0.147087855202313	0.600489519993262	-0.152596866684261	0.196798746825908	0.162384113235189	0.199425752887266	0.279680371227199	0.199040650134668	0.448432041392974	0.0708364447814237	0.358596383445487	0.900189020880178	0.598947880623369	0.00255358033000365	0.733638269188885	8269	44823	6806	6072	4804	2697	1854	831	108	89	56	39	30	5	44148	44882	46150	48257	49100	50123	2030	2049	2082	2099	2108	2133
E4_THYROID	50_60	UKBB	K11_LICHEN_PLANUS_WIDE	-11.1238173551541	0.341382879510575	-11.1533780083092	1.0040534446628	0.87729432318146	-11.0383122378974	414.129278476184	1.00059182105489	360.264860406183	1.00057338168919	1.00043722452796	714.745275010663	0.978570810079568	0.732967354926792	0.975302374061737	0.315630253354994	0.380535026491165	0.987678199310084	133	54043	107	100	73	49	43	17	3	3	2	2	1	0	51330	51337	51364	51388	51394	51420	2736	2736	2737	2737	2738	2739
E4_THYROID	50_60	UKBB	K11_LIP_ORAL_MUCOSA	-12.0480923338686	0.782178319474749	0.882172185529856	0.0865497881700525	-12.0115081934384	-11.8842837303878	419.899077740333	0.501174085871788	0.578396673077605	1.00057936387049	433.523425979288	701.914602373836	0.977109575835516	0.118596471276885	0.127208539575601	0.931069215701367	0.977896071306419	0.986491471399471	391	50574	304	280	215	158	108	53	8	8	4	1	0	0	48212	48236	48301	48358	48408	48463	2441	2441	2445	2448	2449	2449
E4_THYROID	50_60	UKBB	K11_LIVER	0.945745585236021	0.216765688644056	0.88248018833731	-0.12145174747152	1.0481316382388	0.748296616024525	0.355291375217943	0.409502992776417	0.354980198886114	0.707813265681966	0.448172640573499	1.00046453711106	0.00777038995547212	0.596570671694751	0.012918856496633	0.863762014370445	0.019352087997484	0.454490820135689	1283	53406	1079	847	568	406	258	86	20	16	13	6	5	1	50908	51140	51419	51581	51729	51901	2682	2686	2689	2696	2697	2701
E4_THYROID	50_60	UKBB	K11_MALABSORB	1.37083074936525	0.0768886099774719	0.924389993475851	0.434482368688878	1.07440241064334	-10.0957015257829	0.708242751274204	1.00069354181698	0.708306224223128	1.00069040176359	0.707900103273464	307.631517965123	0.0529243117869854	0.938754551314404	0.191868633534914	0.6641558414387	0.129082055140786	0.973820111898691	233	51252	166	146	129	108	82	38	3	3	4	3	2	0	48824	48844	48861	48882	48908	48952	2492	2492	2491	2492	2493	2495
E4_THYROID	50_60	UKBB	K11_OESITIS	0.779753400788922	0.805329282973643	0.533270897424091	1.15060313926015	-12.9073324317555	-12.9769957565287	0.501849221947299	0.380026266745107	0.501597373292003	0.448960620533076	561.900750148198	898.320006905916	0.120241602045416	0.0340785437580337	0.287716057125419	0.010382727136928	0.981673532828615	0.988474280468175	895	40337	726	620	468	338	210	83	15	11	9	5	0	0	38758	38864	39016	39146	39274	39401	1733	1737	1739	1743	1748	1748
E4_THYROID	50_60	UKBB	K11_OESITIS_ADVERSE	0.577091028301414	0.608374272398503	0.336719677987966	0.95670747352942	-11.9003549864408	-11.9695701138032	0.501202992022049	0.379293164225688	0.501027656398143	0.448338822986075	308.519000339022	494.519933892962	0.249562870550953	0.10872100503709	0.501546730826289	0.032851468025432	0.969231212683865	0.980689549392301	895	53019	726	620	468	338	210	83	15	11	9	5	0	0	50504	50610	50762	50892	51020	51147	2669	2673	2675	2679	2684	2684
E4_THYROID	50_60	UKBB	K11_OESOBST	-12.8403659564418	-12.8569964768547	1.50324306088152	-12.855544544517	-12.7674238209705	-12.8299967210209	979.523294018426	776.941391872098	0.708271419743395	1146.17650173294	1373.7559706709	2121.42417761301	0.989540997747951	0.986797033966387	0.0338032382464037	0.991051094275165	0.992584721072559	0.995174565274083	213	39879	185	147	108	67	38	15	2	2	2	0	0	0	38205	38243	38282	38323	38352	38375	1700	1700	1700	1702	1702	1702
E4_THYROID	50_60	UKBB	K11_OESSTODUO	0.799577752199999	0.500181298124594	0.447182333280107	0.478897324995045	0.217893006100727	-0.396023955899538	0.180976194860895	0.15839866330855	0.186007674688239	0.216075643415353	0.260350444717535	0.578294199923252	9.95549821508578e-06	0.00158999008198796	0.0162120319393305	0.0266681515772893	0.402636432240602	0.493461308884402	6114	44933	4850	4251	3259	2354	1597	656	117	96	62	38	17	3	43997	44596	45588	46493	47250	48191	2083	2104	2138	2162	2183	2197
E4_THYROID	50_60	UKBB	K11_OESULC	0.506906016620899	1.00836577429849	0.267666431479861	-12.7304400904861	-12.7221650124138	-12.780481668507	1.0010561199449	0.578773534589023	1.00083949212239	803.184013604001	771.740873984032	1276.18578815261	0.612596068920091	0.0814654385589718	0.789128929967298	0.987354085551115	0.986847451461042	0.992009644169421	349	39839	281	245	182	134	105	45	5	4	1	0	0	0	38206	38242	38305	38353	38382	38442	1696	1697	1700	1701	1701	1701
E4_THYROID	50_60	UKBB	K11_OESULC_ADVERSE	0.282047800192106	0.798354217619367	0.0557645284130636	-11.7311849783485	-11.725268465557	-11.781739377971	1.00066556791981	0.578230454827586	1.0005224775809	437.992907229275	421.502024533924	699.530888042658	0.778050706107919	0.167375781035824	0.955552591896636	0.978632045837524	0.977807451232354	0.986562389597387	349	53757	281	245	182	134	105	45	5	4	1	0	0	0	51099	51135	51198	51246	51275	51335	2721	2722	2725	2726	2726	2726
E4_THYROID	50_60	UKBB	K11_ORAL	0.811528208833601	0.273497818123882	0.157376858875694	0.513956963435392	0.424482565759396	-0.91893038054235	0.291030135355189	0.279391089835033	0.335028232648954	0.317968115647013	0.334828364691655	1.00048525657965	0.00529579849638257	0.327626066602295	0.638539299817625	0.106012410381118	0.204883075232011	0.358365175965458	2282	51619	1698	1531	1247	969	708	351	40	32	25	19	10	1	49607	49774	50058	50336	50597	50954	2556	2564	2571	2577	2586	2595
E4_THYROID	50_60	UKBB	K11_OTHABDHER	-11.7676425134209	1.12149264459733	-11.8225101072692	-11.8124074147101	-11.8259738022038	-11.499555473993	845.476619883267	1.00100977580436	695.197297816862	793.549154845141	772.17753638036	1055.78332503325	0.988895119132803	0.26255981633639	0.986431846530226	0.988123496327471	0.987780798302765	0.991309640779844	103	44441	80	71	59	47	32	17	1	1	0	0	0	0	42356	42365	42377	42389	42404	42419	2107	2107	2108	2108	2108	2108
E4_THYROID	50_60	UKBB	K11_OTHANRECT	0.230796473949498	0.472361443913658	0.0968833639328586	0.50765066624387	0.179277557633014	1.1263143873642	0.410964033363166	0.270578682078985	0.380250277362248	0.380232659176948	0.448901742275996	0.409959561566306	0.574390117923356	0.0808552316745753	0.7988865266651	0.181841861193042	0.689621139120516	0.00600736273713779	2389	39228	1896	1738	1394	874	621	316	25	24	16	16	10	6	38074	38232	38576	39096	39349	39654	1622	1623	1631	1631	1637	1641
E4_THYROID	50_60	UKBB	K11_OTHDIG	0.40334131463506	0.103588632977753	0.553683644071206	0.088382409152808	0.693205903301716	-0.0758907602163537	0.379656631403218	0.334953759457177	0.303319718227023	0.448366555941674	0.35484962719221	1.00045758942484	0.288061174519721	0.757121863504949	0.0679387850458918	0.843732945713149	0.0507579898918653	0.939533623648526	1951	52820	1547	1330	1052	768	506	197	29	27	20	13	9	1	50551	50768	51046	51330	51592	51901	2644	2646	2653	2660	2664	2672
E4_THYROID	50_60	UKBB	K11_OTHDISDIG	0.263476371351927	0.308706507066134	0.300886976821665	0.0881786044730817	0.656054067995035	0.239392184014238	0.448658240644455	0.334961749852263	0.379397616032501	0.501027952193521	0.40937249484672	1.00045885758778	0.557033092950413	0.356728288135141	0.42773994337192	0.860297572592916	0.109026389449471	0.810886621541542	1606	52471	1280	1097	869	626	407	152	25	23	14	10	7	1	50168	50351	50579	50822	51041	51296	2604	2606	2615	2619	2622	2628
E4_THYROID	50_60	UKBB	K11_OTHDISOES	1.16628161268269	1.58634046572126	-12.9537302380027	-12.9553598136447	0.38564536622158	-13.2177040501667	0.50186901436732	0.318685875303319	576.640791311625	710.748568164474	1.00072101806051	2035.52051967683	0.0201321136670422	6.43257388161739e-07	0.98207772967622	0.985457150870182	0.699965151044116	0.994818952806201	636	40497	546	438	303	202	115	27	14	10	0	1	1	0	38845	38953	39088	39189	39276	39364	1728	1732	1742	1741	1741	1742
E4_THYROID	50_60	UKBB	K11_OTHDISSTOMDUOD	-0.0701210834368038	0.817729914066934	-0.134158052818746	0.341863223019173	-0.167372051461446	1.06088378587437	0.708282577358903	0.355606136113105	0.708136213721898	0.708176901977701	1.000634269068	1.00083783207114	0.921137027726359	0.0214743936166685	0.849738316720873	0.62928245827771	0.867160786886842	0.28914656126147	929	40894	790	632	425	276	167	60	13	11	5	4	2	1	39223	39381	39588	39737	39846	39953	1797	1799	1805	1806	1808	1809
E4_THYROID	50_60	UKBB	K11_OTHENTERCOL	0.37040626411453	0.143409640181876	0.397829363356096	-0.222743670542035	-0.0633099469720139	1.174786714875	0.44878876701056	0.379503193476442	0.379479398399093	0.578321248640485	0.500966442496036	0.379121452042193	0.409174866380901	0.705513919781422	0.29447478856307	0.700122132704863	0.899434596352151	0.00194366414651394	1437	51890	1079	926	749	581	464	262	22	20	14	11	10	7	49680	49833	50010	50178	50295	50497	2546	2548	2554	2557	2558	2561
E4_THYROID	50_60	UKBB	K11_OTHFUNC	0.0609962959022497	0.575332863286868	0.147832573352436	-0.300806251426228	0.844231539367649	-12.2216143168493	0.50215035274855	0.291737970370467	0.410444787572043	0.578829981724233	0.335520639471926	380.523340002697	0.903318629275022	0.0485995957270952	0.718715135797364	0.603286765518414	0.0118633355940411	0.974378020810808	1773	39465	1396	1186	903	674	478	196	26	26	16	12	9	0	38120	38330	38613	38842	39038	39320	1696	1696	1706	1710	1713	1722
E4_THYROID	50_60	UKBB	K11_OTHGASTR	0.700600724889745	0.746586665021473	0.550435435820923	0.957717005671154	-0.355400025834432	0.727744077782461	0.291641274229157	0.216529993896184	0.279896990151118	0.279829533680139	0.578399582249029	0.578431197855074	0.0162937320455172	0.000564838576147875	0.0492334595733725	0.000620477498336636	0.538915259850081	0.208343223286399	2651	42251	2174	1876	1384	930	605	237	55	47	29	18	6	3	40777	41075	41567	42021	42346	42714	1896	1904	1922	1933	1945	1948
E4_THYROID	50_60	UKBB	K11_OTHILEUS	-12.0713315407749	0.826134109190816	0.507116370538303	0.857428493448086	1.65404273758395	-12.39252886622	561.907822491155	0.708416780398054	1.00098191338049	1.00097272110385	0.708282468739115	1407.88596518946	0.982860554897239	0.243545883424354	0.612422234197231	0.391668603376092	0.0195284405007388	0.992976931360602	295	37939	250	183	120	74	54	22	5	6	4	3	2	0	36430	36497	36560	36606	36626	36658	1549	1548	1550	1551	1552	1554
E4_THYROID	50_60	UKBB	K11_OTHINT	0.209057574129789	0.432054793576773	0.559649275351159	0.652995462393891	0.97041707144064	-11.995370652457	0.410866654826126	0.280388432704813	0.318868485751141	0.41016970149753	0.379806557624756	439.015393730209	0.610877711959239	0.123337429663278	0.079240490230321	0.111381802533868	0.0106178708506473	0.978201834313014	2283	40068	1985	1741	1311	659	415	140	37	32	21	11	7	0	38663	38907	39337	39989	40233	40508	1666	1671	1682	1692	1696	1703
E4_THYROID	50_60	UKBB	K11_OTHPERITON	-0.397134116640819	0.51359402275201	-0.589825230512071	0.548756207372896	0.736857073022736	1.08181625258451	1.0005972754745	0.501118343262818	1.00057439883809	0.707877704666435	0.707853541820161	1.00064173326989	0.691443372486748	0.305412415497107	0.555534878369649	0.438213633838334	0.297887654503013	0.279642643686329	551	53580	449	359	268	170	106	41	8	8	4	4	3	1	50978	51068	51159	51257	51321	51386	2696	2696	2700	2700	2701	2703
E4_THYROID	50_60	UKBB	K11_PANCOTH	-11.9584910467849	1.03287620737564	-11.8791509775342	-11.7821344174465	-11.7000248626351	-11.6041059714262	787.885464205143	1.00061921625835	839.487559803272	1066.60799270982	954.91430489942	1949.26582492938	0.987890208061224	0.301961092145589	0.988709928161955	0.991186460228174	0.990224216367383	0.995250169478324	107	49927	93	67	47	26	22	9	1	1	0	0	0	0	47574	47600	47620	47641	47645	47658	2366	2366	2367	2367	2367	2367
E4_THYROID	50_60	UKBB	K11_PERITON	-0.489832265309577	0.435394076946376	-0.659880483586334	1.18150311542605	1.04438519917886	1.05203896821723	1.00060712044206	0.501109821146526	1.00055935478334	0.501069612898922	0.578208109881101	1.00064327464228	0.624462940362942	0.384923931210644	0.509567310765384	0.0183755729966461	0.070880161937296	0.293092061617794	607	53674	499	389	289	182	121	45	11	11	7	7	4	1	51069	51179	51279	51386	51447	51523	2702	2702	2706	2706	2709	2712
E4_THYROID	50_60	UKBB	K11_POSTOPDIS	-11.9126726810237	-11.9210468797303	1.45519769702765	-12.0073517740663	-12.073110807877	-11.5785798789824	615.501016448447	471.873065522954	0.707911373280122	716.65532652548	853.189746565656	1549.00366875483	0.984558361442251	0.979844987400014	0.0398190331242542	0.986632301440131	0.988709865206373	0.994035983078314	176	51254	151	122	86	55	31	12	2	2	2	0	0	0	48785	48814	48850	48881	48905	48924	2492	2492	2492	2494	2494	2494
E4_THYROID	50_60	UKBB	K11_PULPITIS_1	1.24938741004564	0.597823488757223	-0.622576222030093	-0.431156280766743	0.642788775963301	-10.9218878506016	0.501393368820352	0.501195177341594	1.00057925534305	1.00055215232212	0.57816844279491	290.019641084008	0.0127086583170432	0.232949366140382	0.533799977952346	0.666527741706266	0.266238209466593	0.969959461067786	494	53444	344	329	286	242	187	96	9	6	4	4	3	0	50901	50916	50959	51003	51058	51149	2684	2687	2689	2689	2690	2693
E4_THYROID	50_60	UKBB	K11_PULPITIS_2	0.840176834717216	0.18882074920309	0.203846139969243	0.447522623838535	0.408272913009757	-11.9371521222885	0.448714039901719	0.448472381680338	0.501147216022911	0.50114615958449	0.50098015338308	368.656151025272	0.0611498473852892	0.673732487786824	0.68418500311618	0.371858130841689	0.415101917120687	0.974168869146314	960	53092	684	642	533	425	328	168	15	12	10	8	4	0	50702	50744	50853	50961	51058	51218	2651	2654	2656	2658	2662	2666
E4_THYROID	50_60	UKBB	K11_PULPITIS_2_ONLYAVO	0.90696977075779	-0.816387234018346	0.599078046507216	0.912743356654535	0.442162589727185	-10.9543731751358	0.578446442785508	1.0005247683395	0.578329550345465	0.578420251146572	0.707805220800378	328.252129642699	0.116894951889606	0.414523560209977	0.300259717069436	0.114567118938677	0.532171063089577	0.97337807620311	547	53842	398	363	286	214	166	84	8	6	7	5	2	0	51272	51307	51384	51456	51504	51586	2711	2713	2712	2714	2717	2719
E4_THYROID	50_60	UKBB	K11_PULPITIS_4	1.24938741004564	0.597823488757223	-0.622576222030093	-0.431156280766743	0.642788775963301	-10.9218878506016	0.501393368820352	0.501195177341594	1.00057925534305	1.00055215232212	0.57816844279491	290.019641084008	0.0127086583170432	0.232949366140382	0.533799977952346	0.666527741706266	0.266238209466593	0.969959461067786	494	53444	344	329	286	242	187	96	9	6	4	4	3	0	50901	50916	50959	51003	51058	51149	2684	2687	2689	2689	2690	2693
E4_THYROID	50_60	UKBB	K11_PULP_PERIAPICAL	1.30112044227375	0.647525648667482	-0.571027643746314	-0.384382949404883	0.69023504757313	-10.9235538797325	0.50154719256776	0.501321821919482	1.00064310367832	1.00061341911394	0.578258080954008	297.592463731705	0.00948076236817766	0.196482998632111	0.568229697674271	0.700869271075965	0.232616741169932	0.970719089896625	494	50476	344	329	286	242	187	96	9	6	4	4	3	0	48175	48190	48233	48277	48332	48423	2442	2445	2447	2447	2448	2451
E4_THYROID	50_60	UKBB	K11_PULP_PERIAPICAL_INCLAVO	1.24938741004564	0.597823488757223	-0.622576222030093	-0.431156280766743	0.642788775963301	-10.9218878506016	0.501393368820352	0.501195177341594	1.00057925534305	1.00055215232212	0.57816844279491	290.019641084008	0.0127086583170432	0.232949366140382	0.533799977952346	0.666527741706266	0.266238209466593	0.969959461067786	494	53444	344	329	286	242	187	96	9	6	4	4	3	0	50901	50916	50959	51003	51058	51149	2684	2687	2689	2689	2690	2693
E4_THYROID	50_60	UKBB	K11_REFLUX	0.834694813272518	0.17112304943417	0.38666620555646	0.547965969577619	0.306266921938375	-0.760391791402923	0.232927879166139	0.24538095287008	0.260818165143806	0.290953886915939	0.355203064298722	1.00061365768104	0.000339033261412458	0.485566848973764	0.138203964269649	0.0596538980499181	0.388560679417573	0.447299143644096	3498	43056	2832	2489	1834	1290	845	336	61	49	34	20	8	1	41701	42044	42699	43243	43688	44197	1960	1972	1987	2001	2013	2020
E4_THYROID	50_60	UKBB	K11_SALIVARY	1.90185823077508	0.225743375099837	-11.5838482103545	0.650840079510525	2.05188589154403	-11.6110320627702	0.578842237636749	1.00065357354484	415.430859149184	1.00065893014737	0.501057608495497	688.457419341549	0.00101756566353374	0.821515705426822	0.977754719292442	0.515426448482601	4.21968470875341e-05	0.986544085673654	186	50371	136	118	92	81	59	29	8	5	5	5	4	0	47983	48001	48027	48038	48060	48090	2430	2433	2433	2433	2434	2438
E4_THYROID	50_60	UKBB	K11_STOMATITIS	1.63450112425221	1.10940216370857	0.939878387541639	1.9529324181029	1.7882956698775	-8.67890932471127	0.708177048360463	0.708059922210448	1.00066690969108	0.708085036095068	1.00072606238684	404.063576955797	0.0209968985020842	0.117156864821662	0.347601381089222	0.00581476838925872	0.0739377798672823	0.982863500376794	165	50438	138	107	68	38	20	6	6	5	4	3	1	0	48021	48052	48091	48121	48139	48153	2438	2439	2440	2441	2443	2444
E4_THYROID	50_60	UKBB	K11_STRICTURE	0.549949602452462	-0.596883713627893	-0.305225441942064	0.700149870211195	1.23855532954781	1.50209314670289	0.708009912681665	1.00053883280412	1.00053964489405	0.707834877565122	0.578119353165252	1.00054737501487	0.437303861889745	0.550799670325496	0.760319832808012	0.322593212249424	0.03216236106929	0.13328538216086	455	53903	384	293	209	137	92	32	8	7	7	6	4	1	51242	51333	51417	51489	51534	51594	2724	2725	2725	2726	2728	2731
E4_THYROID	50_60	UKBB	K11_TONGUE	1.24837721562953	-0.0764143233717907	0.15487848609488	-12.0478554664719	-11.9877711519836	-12.0323197700785	0.70812419253776	1.00055879168122	1.00054253086637	517.587622663998	537.537970323924	909.271344399135	0.0779113835158378	0.939123425703844	0.876983323135097	0.981429366824	0.982207648078427	0.98944196135351	235	50465	188	167	136	101	68	28	3	1	1	0	0	0	48071	48092	48123	48158	48191	48231	2438	2440	2440	2441	2441	2441
E4_THYROID	50_60	UKBB	K11_ULCER	0.798217261651299	1.32001598890672	0.476582213997903	-10.9684548170917	1.55474901766562	1.77122136499792	1.00102859641734	0.578670537036105	1.00061898470614	361.473872110654	0.707821681245148	1.00080980511118	0.425220465111831	0.0225414437271193	0.633869641143039	0.975792944858675	0.0280542868552224	0.0767624334193308	222	51090	173	154	116	82	56	27	6	5	3	2	3	1	48663	48682	48720	48754	48780	48809	2470	2471	2473	2474	2473	2475
E4_THYROID	50_60	UKBB	K11_UMBHER	0.855490223074616	0.71286488336501	-0.256166036420567	-12.6685968506273	-12.6739553657478	-12.6963750978913	0.708434854978356	0.578830207938628	1.00088019115613	561.942259787564	590.420033286244	865.386831412559	0.227209692113722	0.218113004806146	0.797996580897328	0.982013771891445	0.982873926723484	0.988294392872731	553	44715	413	368	320	248	172	83	6	4	1	0	0	0	42732	42777	42825	42897	42973	43062	2117	2119	2122	2123	2123	2123
E4_THYROID	50_60	UKBB	K11_VASCINT	-11.4903968864877	-11.4351870768264	1.37914126697806	-11.5394162399995	2.08645055339906	-11.9878423899722	690.349815449667	521.440498081719	1.00094297163587	806.127267945994	1.00091401484998	1900.94087825337	0.986720374542549	0.982503798646246	0.168252075142353	0.988578965136501	0.0371105988712448	0.994968359578024	108	37692	96	77	55	31	16	4	2	2	2	1	1	0	36187	36206	36228	36252	36267	36279	1515	1515	1515	1516	1516	1517
E4_THYROID	50_60	UKBB	K11_VENTHER	0.810893005869357	-0.476787400072692	0.40711630214295	-11.9991788506993	0.104980166157958	-11.9324915088958	0.708299854960809	1.0006738506235	0.708028738805377	413.462008880785	1.00060484165564	620.762658740535	0.252273687449134	0.633742187116429	0.565291509689211	0.976847653241896	0.916441900942893	0.984663761052224	409	44668	318	280	232	173	113	60	6	4	3	1	1	0	42634	42672	42720	42779	42839	42892	2119	2121	2122	2124	2124	2125
E4_THYROID	50_60	UKBB	KNEE_ARTHROSIS	0.841163665418252	0.356654504101373	0.469184842307679	0.131960884436768	0.0355973979740992	-0.21132380442275	0.304024842776964	0.290901623376176	0.318275119989986	0.448667944704834	0.50112583261878	1.00055446216151	0.00566164804487915	0.220186885452802	0.140441568861611	0.768668476215388	0.943370019845996	0.832725984163085	2112	45431	1713	1503	1156	829	548	219	37	27	17	10	5	1	43755	43965	44312	44639	44920	45249	2038	2048	2058	2065	2070	2074
E4_THYROID	50_60	UKBB	KRA_PSY_ALCOH	0.809683567004191	0.921997056507804	0.514032294104292	-11.8534705461044	-11.7712040484185	1.8590417467539	1.00082701587322	0.708025422870175	1.00061700720479	532.845562791708	531.769665530912	1.00060402817962	0.418506806351484	0.192844959718438	0.607451033745114	0.982252041100625	0.982339543562703	0.0631804452258064	223	54034	170	156	118	92	69	26	4	4	2	1	1	1	51347	51361	51399	51425	51448	51491	2736	2736	2738	2739	2739	2739
E4_THYROID	50_60	UKBB	KRA_PSY_ALCOH_EXMORE	1.02794579913388	1.1427086622108	0.733905525541234	-11.9027475013409	-11.8132448147401	2.07534758800113	1.00129935511319	0.708560519434557	1.00097609929196	609.884764876229	604.721955428618	1.00094348127814	0.304603264455799	0.106805678152238	0.463442639353774	0.984429164068011	0.984414314535432	0.0381358703225105	223	42061	170	156	118	92	69	26	4	4	2	1	1	1	40337	40351	40389	40415	40438	40481	1773	1773	1775	1776	1776	1776
E4_THYROID	50_60	UKBB	KRA_PSY_ANXIETY	0.389677184492417	0.0616542550235083	0.710164403899663	0.162512743862414	0.186236289945393	0.840802663357491	0.335431683963885	0.303432809895239	0.260419122043977	0.409547525132466	0.448276422434206	0.578187173764094	0.245349838508091	0.838987192227858	0.00639119545947149	0.691507233063346	0.677812755042998	0.145889486702101	2260	52969	1839	1568	1136	803	486	186	34	28	24	13	8	3	50727	50998	51430	51763	52080	52380	2629	2635	2639	2650	2655	2660
E4_THYROID	50_60	UKBB	KRA_PSY_ANXIETY_EXMORE	0.500719156148392	0.172531764892293	0.819961359353282	0.275465179209711	0.296822547962017	0.953129646762777	0.336117392990171	0.304093678151879	0.261174375984664	0.40999238447558	0.448640046397716	0.578471159506697	0.136299162202846	0.570466994177142	0.00169226670655943	0.501660876488651	0.508224330770596	0.0994203820809933	2260	44097	1839	1568	1136	803	486	186	34	28	24	13	8	3	42473	42744	43176	43509	43826	44126	2011	2017	2021	2032	2037	2042
E4_THYROID	50_60	UKBB	KRA_PSY_ANYMENTAL	0.516130057996846	0.0204061953457937	0.431780157053719	0.15961652032702	-0.26351212401934	0.877175475830282	0.227259015498373	0.216405029006986	0.199612970747026	0.260733508557006	0.335099315573263	0.318019233634837	0.0231403636443013	0.92487378235253	0.0305345138254192	0.540416944438871	0.431650622206091	0.0058112337384219	5657	45985	4343	3872	3137	2354	1645	704	67	58	46	28	14	10	45120	45591	46326	47109	47818	48759	2112	2121	2133	2151	2165	2169
E4_THYROID	50_60	UKBB	KRA_PSY_ANYMENTAL_SUICID_PREG_NERV	-11.0097970792825	1.02006854900382	0.0861789253252237	0.308190341083029	1.47692092706935	0.790004860734916	332.023900969035	0.578460197547597	1.00055279282788	1.00068751169534	0.501193435000132	1.00052473417294	0.973547273292159	0.077829601150516	0.93136203229029	0.75809861447255	0.00321072277851093	0.429766937307108	274	53857	189	180	154	115	99	54	4	5	3	6	5	1	51210	51219	51245	51284	51300	51345	2728	2727	2729	2726	2727	2731
E4_THYROID	50_60	UKBB	KRA_PSY_ANYMENTAL_SUICID_PREG_NERV_EXMORE	-11.1523747924861	1.21940879504908	0.293095110441338	0.508852232667939	1.66900521531907	0.98091236000732	394.355925784538	0.579084733138756	1.00086032880755	1.00106229454555	0.501868690833067	1.00082206705378	0.977438853727473	0.0352259062881485	0.769642029833774	0.611234376758344	0.000882343118688276	0.327033478608486	274	42013	189	180	154	115	99	54	4	5	3	6	5	1	40314	40323	40349	40388	40404	40449	1780	1779	1781	1778	1779	1783
E4_THYROID	50_60	UKBB	KRA_PSY_MOOD	0.366479512817903	0.164471017917871	0.412012093193368	0.156665746848523	-0.114233720983278	0.451520371095672	0.35584320579432	0.290946663532898	0.290983755212047	0.37965357239284	0.448519034247923	0.501069157459653	0.303061442875158	0.571872372264912	0.156796539064777	0.679859781140743	0.798961837549438	0.367527775390598	2419	48338	1840	1666	1329	1005	710	345	32	29	22	13	7	4	46612	46786	47123	47447	47742	48107	2273	2276	2283	2292	2298	2301
E4_THYROID	50_60	UKBB	KRA_PSY_MOOD_EXMORE	0.426878095232362	0.224190296175049	0.47199071852616	0.217969657579923	-0.0562042448200314	0.507733611241858	0.356205228263757	0.291339476853207	0.291386206213685	0.379948767410478	0.448746394870538	0.501252175073426	0.230759421132295	0.441587238707209	0.105272781995729	0.566183209151706	0.900327824129141	0.311093363654233	2419	43380	1840	1666	1329	1005	710	345	32	29	22	13	7	4	41999	42173	42510	42834	43129	43494	1928	1931	1938	1947	1953	1956
E4_THYROID	50_60	UKBB	KRA_PSY_SCHIZODEL	-11.9761189074224	-12.0171532966626	-12.0646298241695	-11.9388575229868	-11.9620378703417	-11.9980708819044	737.848813638765	556.399955481372	613.806368990665	716.879982753767	767.729992812219	1376.52918375126	0.987050001780115	0.982768590136771	0.984318243395293	0.986712713421114	0.987568625352544	0.993045585653668	124	54057	98	88	73	52	35	14	0	0	0	0	0	0	51352	51362	51377	51398	51415	51436	2731	2731	2731	2731	2731	2731
E4_THYROID	50_60	UKBB	KRA_PSY_SCHIZODEL_EXMORE	-11.9791442829041	-12.0241497855302	-12.0805592288432	-11.9470632666156	-11.9616010576746	-12.0126867794915	823.658889846204	621.471730999754	686.692247040329	801.451098601118	850.52481206406	1538.9096067498	0.988396121927595	0.984563602069607	0.985964026002252	0.988106542844122	0.988779090200618	0.99377179794328	124	41994	98	88	73	52	35	14	0	0	0	0	0	0	40243	40253	40268	40289	40306	40327	1777	1777	1777	1777	1777	1777
E4_THYROID	50_60	UKBB	KRA_PSY_SUBSTANCE	0.671904279143384	-0.259093805330837	0.371934277138125	0.495441918903834	-0.152025671864885	1.04681334378591	0.269823509038501	0.318058442397483	0.260416798787094	0.279283345896821	0.409404010818932	0.501003843555425	0.012768484031963	0.415295192863168	0.1532265604623	0.0760671403186601	0.710388698978076	0.0366688745522797	3401	52436	2609	2337	1923	1459	1032	357	43	37	32	21	8	4	50569	50841	51255	51719	52146	52821	2616	2622	2627	2638	2651	2655
E4_THYROID	50_60	UKBB	KRA_PSY_SUBSTANCE_EXMORE	0.804963568533772	-0.120168306358314	0.509735870057545	0.633841823939636	-0.0158975844407983	1.18258307850915	0.270755003107371	0.318727242543896	0.26121676964624	0.279988082251034	0.409821305173883	0.50136241019993	0.00294872713127095	0.706154635124522	0.0510106346741636	0.0235853629272418	0.969056619260328	0.0183371467995805	3401	44198	2609	2337	1923	1459	1032	357	43	37	32	21	8	4	43014	43286	43700	44164	44591	45266	1933	1939	1944	1955	1968	1972
E4_THYROID	50_60	UKBB	L12_ABSCESS_CUT	0.475279579215482	0.989898593143462	0.186092437468851	0.40637355803165	-11.9194203702499	-11.8336341730823	1.00085367333948	0.578552448772964	1.00071108652704	1.00065588837464	465.529361654658	708.760130666849	0.634876647627705	0.0870825954902511	0.852475969780629	0.684663837870382	0.979573184279923	0.986678941241309	298	49033	230	206	165	127	90	42	5	4	2	1	0	0	46681	46705	46746	46784	46821	46869	2415	2416	2418	2419	2420	2420
E4_THYROID	50_60	UKBB	L12_ACNE	1.71297290431846	-10.2519435209094	0.814044189949926	0.763905081019251	0.466153874064189	1.16053276420795	1.00093462602559	275.149916397959	1.00094734195278	1.00101422853798	1.00081986096274	1.00062641644092	0.0870122024891999	0.970278111249745	0.416061128532384	0.445385219201729	0.641378705058586	0.246127701930845	115	49887	50	52	60	66	70	40	2	1	2	1	2	1	47444	47442	47434	47428	47424	47454	2506	2507	2506	2507	2506	2507
E4_THYROID	50_60	UKBB	L12_ACTINKERA	1.5427262162482	-12.0357206833563	-12.052571813388	-12.0418856354436	-11.9655720858479	-11.974305937705	0.707924837955028	520.802901510916	644.719501549436	773.760696686332	799.715841691419	1563.83121179729	0.0293150927842565	0.981562581613529	0.985084985257487	0.987583180638387	0.988062273468738	0.993890631928222	144	52660	128	97	65	43	30	9	2	0	0	0	0	0	50007	50038	50070	50092	50105	50126	2667	2669	2669	2669	2669	2669
E4_THYROID	50_60	UKBB	L12_ATOPIC	-0.126366057618316	-0.0488534754562198	0.740406021572465	-12.0554166786902	0.78172611322463	-12.0624931895345	1.00078259718403	0.708021666584515	0.501205974029605	336.572581900177	0.500970132022386	445.822557288051	0.899520386388273	0.944989641466455	0.139608904631579	0.971427338347262	0.118659577432668	0.978414499758528	482	49886	338	312	273	234	195	107	8	7	6	4	4	0	47577	47603	47642	47681	47720	47808	2445	2446	2447	2449	2449	2453
E4_THYROID	50_60	UKBB	L12_ATROPHICSKIN	-12.215123132585	0.153031647927396	-0.196115879036093	0.69676735454792	-12.2689373986033	-12.2822454469921	469.943400850796	0.707959279353969	1.0006011841719	0.708225032340029	460.957900448278	750.874724772607	0.979263118105442	0.8288639455249	0.844611693749741	0.32520304947017	0.978765869878227	0.986949384893868	323	47549	243	227	166	137	97	53	4	5	3	2	0	0	45320	45336	45397	45426	45466	45510	2305	2304	2306	2307	2309	2309
E4_THYROID	50_60	UKBB	L12_CELLULITIS	-1.39629070947518	0.0996612197325958	0.613027992668004	0.22591351309586	-0.915410445339314	0.474893716863068	1.00067634487124	0.35520342897396	0.303498059249338	0.409686920533165	0.707814858783408	0.578162375835757	0.162911233331397	0.779036355074495	0.0433964062626473	0.581339183481863	0.19591050119929	0.411427188286245	1856	50038	1374	1229	1020	817	634	289	24	25	19	11	5	3	48010	48155	48364	48567	48750	49095	2486	2485	2491	2499	2505	2507
E4_THYROID	50_60	UKBB	L12_CORNSANDCALLOS	0.697173490176262	0.117720553228379	0.11446425584741	-12.1435690242482	-12.2081854540927	-12.2027011260671	1.00103423889993	1.00072731750367	1.00070639665526	505.507372997827	499.493687058802	764.797176813911	0.486145061747551	0.906356875256723	0.908933828307746	0.980834632830206	0.980500748600984	0.987269914127605	197	47402	146	129	121	106	81	39	3	2	1	0	0	0	45166	45183	45191	45206	45231	45273	2284	2285	2286	2287	2287	2287
E4_THYROID	50_60	UKBB	L12_DECUBITANSULCERANDPRESSURE	-12.0748491907027	-12.0396457261342	-12.15989264119	-12.1618124004719	-12.2862110664994	3.93097997447582	785.019752269494	670.461438616583	1043.94926192654	1298.27421216721	1783.48111925222	1.001187839267	0.987727753568165	0.985672955016253	0.990706472463266	0.992525785127459	0.994503501899153	8.62567692100752e-05	160	47658	149	77	37	18	10	3	0	0	1	1	1	1	45352	45424	45464	45483	45491	45498	2317	2317	2316	2316	2316	2316
E4_THYROID	50_60	UKBB	L12_DERMATITISECZEMA	-0.343556600999133	0.226556443542996	0.438751124514691	-1.6258019024661	0.373738139026323	-0.0888797681922433	0.578599824263549	0.318039516417215	0.318020637224045	1.00056760636634	0.354886434155654	0.707780399676965	0.552664357528504	0.476246134313603	0.167700292670357	0.104188213527068	0.292285820068607	0.90006807991908	1729	50785	1275	1177	966	781	618	291	28	25	16	8	9	2	48693	48791	49002	49187	49350	49677	2518	2521	2530	2538	2537	2544
E4_THYROID	50_60	UKBB	L12_DERMATITISNAS	-12.0183997034296	0.364573209651054	0.154030061353751	-12.0102376252664	-12.0398388895993	-12.1254872696539	452.893323715441	0.707873565358592	1.00054977265637	567.063055893839	636.252154264139	1008.731169419	0.978829075837518	0.60653493174297	0.877652765935437	0.983102290513185	0.984902482109807	0.990409232515111	306	50119	267	225	148	84	51	20	3	3	1	0	0	0	47676	47718	47795	47859	47892	47923	2479	2479	2481	2482	2482	2482
E4_THYROID	50_60	UKBB	L12_DERM_NAS	-12.0197204826173	0.377667735996912	0.183259867337956	-11.9993535699187	-12.0200369420101	-12.0991855470185	454.736562790195	0.707867030550106	1.00054110183698	572.952983420158	649.060874497537	1041.75894020734	0.978912553861537	0.59366729808518	0.854671883460006	0.983291126157252	0.985224723741711	0.990733425990819	302	50109	265	223	145	82	49	19	3	3	1	0	0	0	47665	47707	47785	47848	47881	47911	2478	2478	2480	2481	2481	2481
E4_THYROID	50_60	UKBB	L12_DISORDSKINAPPENDIX	0.0242465843723194	0.520275322784052	-0.038730562297225	0.06258629968259	0.0473155226090013	-0.957975211757297	0.501467851874315	0.290868573871864	0.409750623133355	0.409658380902548	0.409493272563943	1.00047227903151	0.961436331512223	0.0736638605386638	0.924694286410476	0.878574287776599	0.908011949740196	0.338303346275822	1727	50731	1199	1108	967	881	671	351	25	24	17	11	7	1	48679	48770	48911	48997	49207	49527	2555	2556	2563	2569	2573	2579
E4_THYROID	50_60	UKBB	L12_FOLLICULARCYST	-12.9825245170406	0.893280764150479	0.405961475822385	-0.185564507197213	0.232075980285665	-12.8489402531139	492.949054825954	0.355432752585242	0.501233513717364	0.707907745941471	0.578181094759795	631.077222796014	0.978988987944429	0.0119634644724498	0.417983371573114	0.793220510945604	0.688133175353419	0.983755929685721	790	50316	580	532	443	397	289	139	12	15	9	5	3	0	47985	48033	48122	48168	48276	48426	2529	2526	2532	2536	2538	2541
E4_THYROID	50_60	UKBB	L12_HYPERTROPHICSKIN	0.360111251776292	1.08948195489562	-0.208384565195564	-12.058492111114	-12.0922867704004	0.9639678809914	1.00108771733068	0.501731155997592	1.000697285818	403.877293637721	411.069335018391	1.00045954087929	0.719056550416457	0.0298974985119677	0.835042075092115	0.976181242236807	0.976532285978819	0.335284073304349	302	47442	221	209	197	163	117	50	5	5	1	1	1	1	45230	45242	45254	45288	45334	45401	2288	2288	2292	2292	2292	2292
E4_THYROID	50_60	UKBB	L12_INFECT_SKIN	-0.170301958155571	0.315162741413217	0.622829009432982	0.0535731511059788	-0.98276782265613	-0.0973785465045563	0.448731054608146	0.260477978399263	0.244993784082131	0.355167738996465	0.578202613211336	0.578136724042417	0.704302502697194	0.226301893033233	0.0110149644235743	0.880102710623424	0.0891883975608594	0.866240956493105	2772	50481	2009	1824	1527	1274	987	482	39	38	28	14	6	3	48690	48875	49172	49425	49712	50217	2515	2516	2526	2540	2548	2551
E4_THYROID	50_60	UKBB	L12_INFECT_SKIN_NAS	0.479022645713272	0.128019057703672	0.796460294516329	-0.981996739794489	-1.0000290296695	-12.0626634234643	0.578705357324456	0.501266938690136	0.379581190076425	1.00059679361627	1.00051911331141	379.861582393645	0.407812795026111	0.798421132172166	0.0358821219328252	0.326390084139369	0.317547614652293	0.9746670997773	859	49306	611	553	494	425	321	165	11	9	9	2	1	0	47111	47169	47228	47297	47401	47557	2432	2434	2434	2441	2442	2443
E4_THYROID	50_60	UKBB	L12_INFECT_SKIN_OTHER	0.479022645713272	0.128019057703672	0.796460294516329	-0.981996739794489	-1.0000290296695	-12.0626634234643	0.578705357324456	0.501266938690136	0.379581190076425	1.00059679361627	1.00051911331141	379.861582393645	0.407812795026111	0.798421132172166	0.0358821219328252	0.326390084139369	0.317547614652293	0.9746670997773	859	49306	611	553	494	425	321	165	11	9	9	2	1	0	47111	47169	47228	47297	47401	47557	2432	2434	2434	2441	2442	2443
E4_THYROID	50_60	UKBB	L12_LICHENPLANUS	-11.1245966716539	0.353882137180542	-11.1511387644893	1.01743275023824	0.885400436759238	-11.0379865984877	415.130756724091	1.00061937711722	362.029391817099	1.0005997900131	1.00045768056065	717.839601280085	0.978620997023481	0.723591389714366	0.975427644906352	0.309237700423929	0.376159116888882	0.987731671495027	133	52149	107	100	73	49	43	17	3	3	2	2	1	0	49550	49557	49584	49608	49614	49640	2622	2622	2623	2623	2624	2625
E4_THYROID	50_60	UKBB	L12_LICHENPLANUS_INCLAVO	-11.1238173551541	0.341382879510575	-11.1533780083092	1.0040534446628	0.87729432318146	-11.0383122378974	414.129278476184	1.00059182105489	360.264860406183	1.00057338168919	1.00043722452796	714.745275010663	0.978570810079568	0.732967354926792	0.975302374061737	0.315630253354994	0.380535026491165	0.987678199310084	133	54043	107	100	73	49	43	17	3	3	2	2	1	0	51330	51337	51364	51388	51394	51420	2736	2736	2737	2737	2738	2739
E4_THYROID	50_60	UKBB	L12_NAILDIS	0.581878376422255	0.0142834482551004	0.109005145078248	0.233681305316604	0.305902065061154	-10.9095971184427	0.708127462893279	0.707984728538258	0.707980944859026	0.707882199996187	0.707808755365755	284.809253823613	0.411239587744669	0.983903932786254	0.877636375862403	0.741314379420463	0.66560928284347	0.969444564055687	497	50086	352	315	282	258	188	100	7	5	6	4	2	0	47705	47742	47775	47799	47869	47957	2519	2521	2520	2522	2524	2526
E4_THYROID	50_60	UKBB	L12_NONIONRADISKIN	0.290932308580869	-1.32181294563726	-12.9971913515731	-0.759794784252425	-0.579581106484846	-13.0132329930923	0.578342521229089	1.00047486865306	389.97043182922	1.00046565512832	1.00041053132775	826.129418887742	0.614932640364109	0.18643950120563	0.973412500263553	0.447588707536035	0.562357575891413	0.987432201198075	815	53092	689	577	442	328	226	76	6	3	2	2	1	0	50536	50648	50783	50897	50999	51149	2676	2679	2680	2680	2681	2682
E4_THYROID	50_60	UKBB	L12_OTHERCONTACT	-12.2788035880635	0.14275679863408	-12.2843994367102	-12.2873070473448	0.629129031136576	1.92942726571215	691.553790928417	1.00059861275101	556.196691313374	607.236874784059	1.00062447165193	0.707770131207674	0.985833997007019	0.88654971006227	0.98237901091635	0.983856079876581	0.529521641610572	0.00640944070273041	183	49837	130	118	97	83	62	34	1	1	1	1	2	2	47438	47450	47471	47485	47506	47534	2451	2451	2451	2451	2450	2450
E4_THYROID	50_60	UKBB	L12_OTHERDISSKINANDSUBCUTIS	-0.0933406813177358	-0.518103673943288	0.465537981154541	0.132628367225876	-12.0313645611654	-12.0352607488678	1.00071512799382	1.00061102767858	0.707936616028433	1.00061666363762	431.289948843902	595.226950639103	0.925685904104847	0.604606686060062	0.510796227350859	0.894551942519829	0.977744913539368	0.98386817927743	447	47915	359	287	211	153	106	60	4	3	3	1	0	0	45665	45737	45813	45871	45918	45964	2334	2335	2335	2337	2338	2338
E4_THYROID	50_60	UKBB	L12_OTHERSKINSUBCUTIS	-0.154258306735772	0.202495128462759	0.154592783020007	-0.433638961025039	-0.221016129831954	-0.469084745283917	0.379744047370786	0.238072519365194	0.269340198855701	0.409556486536086	0.379194516428839	0.707754038774903	0.684583514294043	0.395013428888793	0.565989134824829	0.289690258523132	0.559989655604104	0.507471895817739	3202	49815	2495	2184	1779	1371	974	422	37	38	28	15	9	2	48026	48337	48742	49150	49547	50099	2459	2458	2468	2481	2487	2494
E4_THYROID	50_60	UKBB	L12_OTHPIGMENTATION	-13.1819497010667	-0.247250508320253	0.612090919046536	-13.1662221862066	-13.195433499893	-13.1808248339375	862.112519718383	1.00061520042386	0.708093700526333	775.067519049605	761.644201281308	1154.44558841799	0.98780058971973	0.804831999818709	0.387356773812961	0.98644683213354	0.986177396246008	0.990890390805477	269	47473	198	174	150	124	95	48	2	2	2	0	0	0	45253	45277	45301	45327	45356	45403	2289	2289	2289	2291	2291	2291
E4_THYROID	50_60	UKBB	L12_PAPULOSQUAMOUS	0.632166426677821	0.728106183851816	-0.87537159056309	0.769280589021603	0.0399746845043179	0.195842175365051	0.578587936259694	0.409680459210912	1.00056500763776	0.501055824316995	0.707772524816796	1.00044651836596	0.274568515634958	0.0755264788435056	0.381640683438112	0.124705458960742	0.954959774096646	0.844802115505763	650	52504	477	430	359	284	222	109	16	13	7	6	2	1	50015	50062	50133	50208	50270	50383	2646	2649	2655	2656	2660	2661
E4_THYROID	50_60	UKBB	L12_PRURITUS	0.291709217513828	0.515937055299442	0.205370632912529	-13.0811023917017	0.594155857935851	-13.1912649377691	0.708236019095972	0.448599702822379	0.578438833711796	485.22090975142	0.501005130098597	820.65786092994	0.680426380934288	0.250100357293583	0.722557411211629	0.978492382982719	0.23565085587956	0.987175345641003	611	50011	437	429	362	303	231	99	12	10	6	3	4	0	47712	47720	47787	47846	47918	48050	2461	2463	2467	2470	2469	2473
E4_THYROID	50_60	UKBB	L12_PSORIASIS	1.04594521799789	0.75782993304151	-0.46810203473527	0.899631661624492	-0.187611661721415	0.65550395359392	0.578577367515463	0.501175927661076	1.0005832729801	0.578293083047359	1.00048385026488	1.00043343644266	0.0706395032270815	0.130507504823665	0.639906764004789	0.119787216951463	0.851252215240176	0.512326146730895	448	52394	327	284	245	195	144	69	12	9	5	4	1	1	49866	49909	49948	49998	50049	50124	2637	2640	2644	2645	2648	2648
E4_THYROID	50_60	UKBB	L12_PSORI_ARTHRO	1.25880570494775	0.691408490146561	0.941182334467696	1.28617601260453	1.27469916495547	2.64407995518785	1.00066870126856	1.00070149289569	1.0006713661049	1.00072648678409	1.00058789978504	0.707761739190324	0.208404594274434	0.489613421073411	0.346935063777262	0.198707625873727	0.202681062337256	0.000187094500086851	118	52151	84	76	57	46	30	14	4	4	3	3	2	2	49553	49561	49580	49591	49607	49623	2628	2628	2629	2629	2630	2630
E4_THYROID	50_60	UKBB	L12_PSORI_NAS	1.56762244835025	0.651499148690217	-11.1944809754343	1.55707385459159	1.81221958987014	2.56496922100739	0.578523281043984	0.707873044407397	334.363057697951	0.707809176849785	0.707798116303582	1.00120792121765	0.00673448219870896	0.357383842471619	0.973291800736453	0.0278175555153116	0.0104563101713786	0.01041088776395	256	52381	216	181	121	74	43	15	7	4	3	3	2	1	49766	49801	49861	49908	49939	49967	2648	2651	2652	2652	2653	2654
E4_THYROID	50_60	UKBB	L12_RADIATIONRELATEDSKIN	0.255722257501422	-1.35259069155009	-12.9911812818756	-0.791750230150136	-0.620024101074042	-12.9844266851912	0.578338557015062	1.00047505284077	381.05398103911	1.00046863684848	1.00041113406489	793.783181125749	0.658368322981172	0.176391808487642	0.972803183154499	0.42872265029971	0.535409688016402	0.986949066400312	854	53111	717	601	463	343	240	82	6	3	2	2	1	0	50563	50679	50817	50937	51040	51198	2679	2682	2683	2683	2684	2685
E4_THYROID	50_60	UKBB	L12_ROSACEA	0.839611258594977	0.191210169075134	-0.432599291841615	-0.245826837256473	-12.1868073159791	-12.3223352981223	0.708262496811865	0.708046100876457	1.00065098271672	1.0005892240519	404.709465665647	641.025590544971	0.235838745882145	0.787119267350627	0.66551040796629	0.805928348698116	0.975977344441707	0.984663333630043	345	50034	244	238	218	184	126	55	6	4	2	1	0	0	47622	47628	47648	47682	47740	47811	2507	2509	2511	2512	2513	2513
E4_THYROID	50_60	UKBB	L12_SCARCONDITIONS	-12.1118148549909	0.00991522154937841	0.274279145840334	0.477406624610563	-12.2804112909943	-12.2810748987661	601.939588788104	1.00065805115569	1.00062811274323	1.00084979285984	604.214943442395	883.045524769438	0.983946598294922	0.992094129730718	0.784002413197528	0.633361215625785	0.983784452668396	0.988903670423442	198	47456	147	140	107	88	58	37	2	3	2	1	0	0	45208	45215	45248	45267	45297	45318	2297	2296	2297	2298	2299	2299
E4_THYROID	50_60	UKBB	L12_SEBORRHOEIC	0.092506539652	-0.503203436424581	-0.415744787703692	-0.243611088529544	0.401117938044116	0.518555027315543	1.00072312603922	1.00058185700564	1.00062659905979	1.00062847370038	0.707846936172832	1.00048303824855	0.926348703089083	0.615026977580325	0.677787299501094	0.807650554382033	0.570936184555796	0.604245717700178	398	49878	273	244	227	204	167	80	6	5	4	3	3	1	47549	47578	47595	47618	47655	47742	2448	2449	2450	2451	2451	2453
E4_THYROID	50_60	UKBB	L12_SEBORRKERAT	-0.723132783878962	-0.0845302950783584	-0.0368304865673096	-0.450385748329791	0.372615612208309	-12.0247388519107	0.708077273665029	0.379498861919839	0.409631650990934	0.578284503726177	0.409397154341207	361.031842653774	0.307130076591563	0.823736394048483	0.928357755148918	0.43607942678369	0.362739812443513	0.973430100181376	1569	48384	1241	1126	914	698	497	183	15	18	15	9	6	0	46368	46483	46695	46911	47112	47426	2329	2326	2329	2335	2338	2344
E4_THYROID	50_60	UKBB	L12_SKINSUBCUTISNAS	-0.00293010819653595	-0.416180882878346	0.597183618863169	0.281595863027791	-12.0594390700035	-12.0426611380966	1.00071090793866	1.00059847720528	0.707935232884964	1.00063144645007	474.890839383215	615.788113345863	0.997663776089207	0.67745979417546	0.398917082190223	0.778389689107178	0.979740594257896	0.984397163995894	403	47869	325	258	186	131	90	53	4	3	3	1	0	0	45614	45681	45753	45808	45849	45886	2329	2330	2330	2332	2333	2333
E4_THYROID	50_60	UKBB	L12_SKIN_SUBCUTAN	-0.0507820127540918	0.277886013655303	0.233593383177638	-0.191669931634033	-0.368101931657347	-0.197977808314572	0.261346398113855	0.166508580410244	0.186363456296047	0.252691895383015	0.269471872250273	0.379482781010514	0.845933772737211	0.0951373855516792	0.210049579070525	0.448144302979701	0.17193505660101	0.601876212528273	6937	40473	5139	4633	3843	3169	2420	1172	92	87	58	33	19	7	40249	40755	41545	42219	42968	44216	1930	1935	1964	1989	2003	2015
E4_THYROID	50_60	UKBB	L12_ULCERLOWLIMB	-10.4529838080852	0.816078804908991	1.1520627308605	2.59517083547316	-10.3714262408161	-11.0159479611873	335.968297227417	1.00060342137794	1.00060019558483	0.707945287036019	575.466535452454	2219.74517649306	0.975179417022223	0.41473658027272	0.24957935839189	0.000246586987573269	0.985620792179145	0.996040347867145	127	47552	113	84	56	28	16	2	3	4	3	2	0	0	45254	45283	45311	45339	45351	45365	2309	2308	2309	2310	2312	2312
E4_THYROID	50_60	UKBB	L12_URTICARIAERYTHEMA	-12.1111484674253	0.807560622339159	0.238986172569285	0.383490991670112	0.264489289323443	0.0672031264876882	352.384549627469	0.409732560349194	0.578442231169783	0.57833970587968	0.578281496466048	1.00053738477853	0.972582803977869	0.0487300886613283	0.679493216754538	0.507273229189365	0.647404276969858	0.946448730528812	608	53148	410	368	325	287	251	125	9	11	7	5	4	1	50656	50698	50741	50779	50815	50941	2681	2679	2683	2685	2686	2689
E4_THYROID	50_60	UKBB	LUNG_CANCER_MESOT	-12.9305722703468	-12.9985847677465	-13.2086701150888	-13.1501965656541	-13.014269247875	-13.1452676413526	1198.40240058701	1106.33619960267	1634.5298864059	2000.89516309158	2756.18578703408	5179.23300554873	0.991391118886351	0.99062569633953	0.993552348392118	0.994756215381864	0.996232530489831	0.997974913500375	174	26820	167	89	39	23	9	4	0	0	0	0	0	0	25718	25796	25846	25862	25876	25881	1109	1109	1109	1109	1109	1109
E4_THYROID	50_60	UKBB	M13_ADHCAPSULITIS	-13.0459311661555	-0.0418061987057136	-13.120291080077	0.383409791320074	-13.1477295984337	-13.1404437857754	917.496794358619	1.00091790074581	740.80056063164	1.00075959409067	953.354458605933	1826.79430063252	0.988655223236158	0.966683756683219	0.98586943506902	0.701631698168805	0.988996707531106	0.994260729409424	247	42509	197	184	153	113	71	27	1	1	1	1	0	0	40600	40613	40644	40684	40726	40770	1958	1958	1958	1958	1959	1959
E4_THYROID	50_60	UKBB	M13_ARTHRITISNAS	0.836517223704922	0.0377496440155164	0.579079097525676	0.566544329192885	-0.52542658116151	1.34586072093172	0.355856593268501	0.410003470620549	0.379867505637918	0.501434413084543	1.00065025407619	0.707982995450387	0.0187374087203611	0.926641213602218	0.127402858084677	0.258540563781939	0.599524004108563	0.0573047791719802	1314	40345	1140	962	643	394	217	80	22	17	13	7	3	2	38750	38928	39247	39496	39673	39810	1747	1752	1756	1762	1766	1767
E4_THYROID	50_60	UKBB	M13_ARTHROPATHIES	-0.00855393864476012	0.205218350269713	0.239475149459361	0.383890736414523	0.0706837965215978	0.182426274991929	0.232390039662911	0.158020266967187	0.180065582172036	0.199078804778728	0.244657645464682	0.379343209540161	0.970637662758864	0.194052488720962	0.1835403665022	0.0538134027482545	0.772651013690651	0.630587337590083	7575	45372	6050	5376	4069	2947	1995	883	103	100	68	44	22	7	44633	45307	46614	47736	48688	49800	2161	2164	2196	2220	2242	2257
E4_THYROID	50_60	UKBB	M13_ARTHROSIS	0.182424513539369	0.361231370702242	0.423988763441236	-0.0869104869955356	0.0965810428167515	-0.211091990386208	0.260924583847123	0.182954100176443	0.211402767929675	0.335154218779929	0.334937243947931	0.707890021890051	0.484460471574554	0.0483320582128866	0.0448992590688852	0.795392274152167	0.773074521537521	0.765551399529426	4738	44035	3978	3430	2470	1664	1046	401	74	61	38	18	11	2	42690	43238	44198	45004	45622	46267	2031	2044	2067	2087	2094	2103
E4_THYROID	50_60	UKBB	M13_ARTHROSIS_INCLAVO	0.1218191366715	0.302288018506667	0.364991286730751	-0.145301141543299	0.0373946435663571	-0.269891229291846	0.260528072386256	0.182438488808885	0.210959390729633	0.334871507911347	0.334680969349382	0.707765458627233	0.640081069976293	0.0975333919035163	0.0836035662457841	0.664360204763746	0.911035741200808	0.702959415583925	4738	49835	3978	3430	2470	1664	1046	401	74	61	38	18	11	2	48098	48646	49606	50412	51030	51675	2423	2436	2459	2479	2486	2495
E4_THYROID	50_60	UKBB	M13_ARTHROSIS_KNEE	0.889874879345766	0.409328989407489	0.521537363726692	0.181054219220456	0.085010640070031	-0.158480470695126	0.304435425387021	0.291286089293833	0.318626922107025	0.448922367438164	0.501331802180007	1.00065629168976	0.00346639466858504	0.15994775446073	0.101666481641884	0.686721268817582	0.865348621114699	0.874160107101649	2112	40548	1713	1503	1156	829	548	219	37	27	17	10	5	1	39197	39407	39754	40081	40362	40691	1713	1723	1733	1740	1745	1749
E4_THYROID	50_60	UKBB	M13_ARTHROSIS_KNEE_PRIM_ICD10	0.655598914425293	1.02888360885985	-11.964815768865	-11.9556204811706	-11.9202731106123	-11.85811501804	1.00065251521007	0.578270722198248	460.658586261322	515.619588992508	496.765343591479	674.388627549653	0.512357402653106	0.075200080425002	0.979278648438496	0.981501187105694	0.980855972861794	0.985971116677298	220	53756	166	158	123	97	70	41	4	3	0	0	0	0	51089	51097	51132	51158	51185	51214	2717	2718	2721	2721	2721	2721
E4_THYROID	50_60	UKBB	M13_ARTHROSIS_OTH	-0.0994383045566996	0.536018463526533	0.381073140448799	-0.639863248056861	0.361167611218188	-11.9874162820388	0.449007257379973	0.252721964344698	0.335370574365031	0.708081710614458	0.501227287844007	434.257976972393	0.82473227195813	0.0339234084113168	0.255841563813936	0.366177116634098	0.471176248246537	0.977977699158796	2081	41602	1803	1525	1037	660	373	141	28	25	13	4	4	0	40011	40289	40777	41154	41441	41673	1841	1844	1856	1865	1865	1869
E4_THYROID	50_60	UKBB	M13_ARTHROSIS_POLY	0.188527482612936	0.0995959959197259	0.165966072457448	-12.241994174096	0.315451594748143	1.61870741310687	0.708361077394831	0.578680870774812	0.708197709011379	457.48287577032	1.00074130284182	1.00083752712816	0.790126752592781	0.863352095581818	0.814713338535874	0.978651588805396	0.752596198292254	0.105802140214024	595	39167	532	435	280	163	92	34	7	5	4	2	2	1	37594	37691	37846	37963	38034	38092	1629	1631	1632	1634	1634	1635
E4_THYROID	50_60	UKBB	M13_ARTHTROSIS_COX	0.75205648835225	0.0212121747697018	0.169953766684561	0.71924035325971	0.586852096573479	-10.7786868946115	0.449180094710447	0.501503857489363	0.578632165042982	0.578632198396839	0.70801353880387	448.323306989383	0.09407416658123	0.966261831715922	0.768974607874761	0.213867495522767	0.407177241653969	0.980818932954687	983	39829	864	723	481	296	167	53	16	11	8	5	2	0	38263	38404	38646	38831	38960	39074	1669	1674	1677	1680	1683	1685
E4_THYROID	50_60	UKBB	M13_ARTHTROSIS_COX_PRIM_ICD10	-12.0170935048991	-11.9735137010033	-11.9084511501012	-11.8546249186252	-11.8488637597949	-11.6937508127915	595.343674082892	457.119138954089	575.380455390315	733.279340509758	841.448909416808	1244.72481467834	0.983895684586014	0.979103063980708	0.983487636858386	0.98710149096668	0.988764958962099	0.992504266102873	157	54003	141	121	79	47	24	12	0	0	0	0	0	0	51281	51301	51343	51375	51398	51410	2738	2738	2738	2738	2738	2738
E4_THYROID	50_60	UKBB	M13_BONECONTINUITY	0.544455672988146	0.0777092261437147	-11.9717608394637	-11.9818708280962	-11.9636539881778	-11.9432246951445	1.00067651781253	1.00058582998174	464.380012059211	570.550114195642	618.459393813229	1017.5851620733	0.586381201229399	0.938095547465928	0.979432738439859	0.983245210466959	0.984566457221626	0.99063557904745	224	50686	183	150	123	88	53	20	1	1	0	0	0	0	48358	48391	48418	48453	48488	48521	2368	2368	2369	2369	2369	2369
E4_THYROID	50_60	UKBB	M13_BONEDENSOTH	1.22111138535701	-12.3694279892391	-12.3739418218565	1.19365191962366	1.5406949612082	-12.542289432599	0.708091388844128	511.060949946308	637.678598892181	1.00058317220202	1.00051349158672	2218.86213229894	0.084615635845125	0.980690342092618	0.984518286185182	0.232886519152947	0.12358369875433	0.995489919964656	174	50997	160	121	76	37	22	6	4	2	2	2	1	0	48598	48637	48682	48721	48736	48752	2409	2411	2411	2411	2412	2413
E4_THYROID	50_60	UKBB	M13_BONEDISNAS	0.893124257793572	0.277341723379109	0.530861549142974	0.710998672855451	-11.0663826407626	-10.8610733419218	1.00077560173313	1.00059858346927	1.00061993959086	1.0005412546735	361.612096977992	584.980731796001	0.37216137949144	0.781645112646306	0.595742677149636	0.47732343436085	0.975586220992338	0.985186888372768	173	50611	129	120	93	81	60	24	3	3	2	1	0	0	48289	48298	48325	48337	48358	48394	2363	2363	2364	2365	2366	2366
E4_THYROID	50_60	UKBB	M13_BURSOPATHY	-12.0912812977339	-12.0878926402082	-12.0622656903721	1.6809595734647	-11.9508780133514	-12.0590398626174	814.330104585914	613.774866907213	717.86125683825	1.00072655940199	1018.2145567201	1708.84269410623	0.988153339616803	0.984287203685405	0.986593728804333	0.0930080803330475	0.990635370448909	0.994369498199301	109	42482	93	84	60	34	20	11	1	1	1	1	0	0	40543	40552	40576	40602	40616	40625	1954	1954	1954	1954	1955	1955
E4_THYROID	50_60	UKBB	M13_CARTILAGE	-12.0365126957653	0.442365381406146	1.57851185637913	-12.0465233142165	0.799846589627181	-11.93472791694	719.774246286906	1.00120274191832	0.579114538773431	556.172278190463	1.00089466282086	1034.58884110005	0.986657899882132	0.658609355430207	0.00641587919870149	0.982719412944559	0.424214087177355	0.990796030684117	206	38326	146	135	129	118	80	31	4	4	4	1	1	0	36843	36854	36860	36871	36909	36958	1539	1539	1539	1542	1542	1543
E4_THYROID	50_60	UKBB	M13_CERVICALGIA	1.20885586947121	-0.136599859906264	0.82918892028932	-12.1113198918347	0.352693139748519	-12.2733244529638	0.708616528616655	1.00093417992253	0.708370673486567	508.872475626365	1.00066506492547	797.995894009078	0.0880196221876703	0.891447865591664	0.241776509697602	0.981011897131575	0.724494262487904	0.987728871663666	287	42435	216	202	155	121	89	34	5	3	3	1	1	0	40543	40557	40604	40638	40670	40725	1958	1960	1960	1962	1962	1963
E4_THYROID	50_60	UKBB	M13_CERVICDISC	0.433134610675675	0.44800696962172	-0.0517928874195704	0.256560630755754	-11.9622704935709	-11.9638881633816	1.00108149401596	0.708320634710161	1.00078030846257	1.00077796890894	474.668933085005	743.754561137793	0.665256936576892	0.527065586760706	0.958725900715998	0.797671952804149	0.979894406236916	0.987165940889654	321	42448	239	233	193	142	97	47	4	3	2	1	0	0	40567	40573	40613	40664	40709	40759	1959	1960	1961	1962	1963	1963
E4_THYROID	50_60	UKBB	M13_CHRONDROPATHIES	1.52936727403902	-0.212094420863436	0.686353036968633	-12.1061528185621	0.084994058418515	-12.1822000036454	0.578845107425717	1.00062067740951	0.708080834093184	471.47260456051	1.00057545213324	738.247751482473	0.00823934661346613	0.832136009135695	0.332388284644681	0.979514714112966	0.932304975872422	0.986834300310472	277	53496	192	182	157	127	102	48	6	3	3	1	1	0	50891	50901	50926	50956	50981	51035	2684	2687	2687	2689	2689	2690
E4_THYROID	50_60	UKBB	M13_DEFORMDORSO	1.20884428476961	-13.1248159594792	-0.0843191664297629	1.10773147600814	-13.1478436382445	-12.9605780837534	0.578819393829076	573.285156641935	1.00068367825808	0.708075538949747	1002.88687746683	1696.06840928405	0.0367558721415364	0.98173479085217	0.932848475434533	0.117717660534767	0.989540035683524	0.993902990908077	342	42732	295	245	174	112	63	23	5	2	2	2	0	0	40784	40834	40905	40967	41016	41056	1990	1993	1993	1993	1995	1995
E4_THYROID	50_60	UKBB	M13_DISSYNOTENDNAS	-11.5692171179009	0.637359486927856	-11.6245722421555	-11.5366117269384	-11.3826622674049	2.77301898252061	623.133564475176	1.00083508670857	542.589068100547	621.380118288769	607.727657085578	1.00074409134349	0.985187173421452	0.524237093626486	0.982907216951537	0.985187238348889	0.985056596657285	0.00558917836853234	129	42459	98	92	69	53	37	15	1	1	1	1	1	1	40534	40540	40563	40579	40595	40617	1955	1955	1955	1955	1955	1955
E4_THYROID	50_60	UKBB	M13_DORSALGIA	1.00313622644818	0.27752841915283	0.540633490266496	0.125642539385822	0.621455786334696	0.161362063604233	0.291576638892135	0.318516966920563	0.318496708745819	0.448800254634927	0.355260705598863	0.707955518761603	0.000580884794328256	0.383582511317122	0.0896108738176124	0.779514313389736	0.0802400347858229	0.819703117253089	1885	44036	1462	1270	995	735	522	215	32	23	16	14	10	2	42317	42509	42784	43044	43257	43564	2110	2119	2126	2128	2132	2140
E4_THYROID	50_60	UKBB	M13_DORSALGIANAS	0.861677479646817	0.0510215215531211	0.672106320670657	0.305711067799318	0.429950874895593	0.899453622910357	0.501684812340472	0.578603292432561	0.501471945701544	0.708171664513525	0.708026999760174	1.00068123973869	0.0858755505045659	0.929733224025794	0.180158542822542	0.665966282751675	0.54368362845661	0.368737200007688	700	43008	582	475	351	237	160	55	11	9	7	4	3	1	41094	41201	41325	41439	41516	41621	2021	2023	2025	2028	2029	2031
E4_THYROID	50_60	UKBB	M13_DORSOPATHY	0.359883103958459	0.180260836816605	0.0749148625037306	0.171735838843712	0.196226168682413	-0.434409948000066	0.253164052750196	0.207351429390003	0.238412290933987	0.252510768552156	0.244824770514792	0.501037858375557	0.15515951639719	0.384656060796182	0.753350919627435	0.496432957509364	0.422844335659569	0.385930937735797	4779	45706	3530	3161	2636	2134	1632	794	61	52	43	33	20	4	44641	45010	45535	46037	46539	47377	2253	2262	2271	2281	2294	2310
E4_THYROID	50_60	UKBB	M13_DORSOPATHYOTH	0.438256346946985	0.38145791472459	-0.00116558944875833	-0.0472714910464436	0.332073869871946	-0.341475830420531	0.270424233032788	0.207582701184895	0.269802229588328	0.303729974580019	0.244944529647379	0.501064650042208	0.105098028317032	0.0661185678148679	0.996553019840056	0.876319498530661	0.175191298431362	0.49555482412834	4066	44906	2941	2668	2287	1880	1456	717	57	50	34	27	20	4	43801	44074	44455	44862	45286	46025	2173	2180	2196	2203	2210	2226
E4_THYROID	50_60	UKBB	M13_DUPUTRYEN	1.9591885671161	0.330620791887818	-11.6615219568236	1.39795093177805	-11.6581744211723	-11.6574980034305	0.578988018225683	1.00073262692135	530.673312792087	1.00096705104866	731.28560859819	1366.8732212609	0.00071486051370978	0.741113797868314	0.982467934045594	0.162533785612936	0.987280642099038	0.993195254122463	231	42754	207	172	110	67	41	15	5	2	1	1	0	0	40813	40848	40910	40953	40979	41005	1960	1963	1964	1964	1965	1965
E4_THYROID	50_60	UKBB	M13_ENTESOPATHYOTH	1.21314515498021	-13.1141494206978	1.55742039310597	-13.1556061074142	-13.1140200701346	-13.1364905594181	0.708488002745947	686.108081433379	0.501672436120565	912.785944820219	930.936271638706	1571.90859857503	0.0868410982652611	0.984750303130584	0.00190628779793474	0.988500818101791	0.988760639789135	0.993332130756351	265	42523	203	184	155	112	79	32	3	1	4	0	0	0	40621	40640	40669	40712	40745	40792	1961	1963	1960	1964	1964	1964
E4_THYROID	50_60	UKBB	M13_FIBROBLASTIC	0.634886606106728	0.14499418864676	0.400056210145018	-0.119657636489983	0.880658807759918	0.31206000671432	0.410553542118159	0.379975084235428	0.355670288564061	0.501411478567266	0.318184910583172	0.707988893324083	0.12200410911258	0.70276648630864	0.260675856610062	0.811383506346793	0.00564433632180996	0.659379777754008	1593	43246	1181	1082	944	780	562	235	22	20	19	13	11	2	41638	41737	41875	42039	42257	42584	1998	2000	2001	2007	2009	2018
E4_THYROID	50_60	UKBB	M13_GANGLION	-12.1432808622746	0.501624036036797	0.112094748699245	0.385949215071085	-12.065897815468	0.880132002575831	538.36293082306	0.708189507280498	1.00088775597055	1.00083080788325	477.572178961415	1.00069692082315	0.982004491298302	0.478747222389231	0.910827114009685	0.69977157725552	0.979843529649168	0.379119910130307	280	42569	201	189	152	120	99	52	4	4	2	2	1	1	40685	40697	40734	40766	40787	40834	1959	1959	1961	1961	1962	1962
E4_THYROID	50_60	UKBB	M13_GOUT	1.24609324944439	-0.408846586875778	0.956289342101261	1.56959500028921	0.997354191612921	-10.4773152567715	0.579705041600637	1.00111756617604	0.5794273637209	0.5026652805435	0.708890295305582	366.004277757434	0.0315924281787439	0.682987238941983	0.0988602971033991	0.00179294643143002	0.159450167952188	0.977162708219136	692	38845	529	468	380	285	200	94	8	8	8	5	2	0	37425	37486	37574	37669	37754	37860	1575	1575	1575	1578	1581	1583
E4_THYROID	50_60	UKBB	M13_HALLUXRIGIDUS	-12.3088698479102	0.273849687105975	1.42907138241066	-12.2660497555998	1.55808990602679	-12.3007623807151	753.348108071231	1.0008773478432	0.708402163077294	814.453985331529	1.00107320150475	1521.66582092687	0.986964034083932	0.784384627820638	0.0436624933060857	0.987983947604146	0.119608358333118	0.993550172867476	157	38361	127	122	81	55	29	15	2	3	3	1	1	0	36850	36855	36896	36922	36948	36962	1539	1538	1538	1540	1540	1541
E4_THYROID	50_60	UKBB	M13_HALLUXVALGUS	-0.510501090430498	-1.12765229677198	-0.173603743574202	-0.480283706630913	0.358282911269088	-11.4198172020418	1.00104763443627	1.00087846490758	0.70830452787128	1.00084300195502	0.708174222822862	438.767553771007	0.610074699222419	0.259885176396819	0.806380857114174	0.631313315253692	0.612909432588935	0.979235777261237	581	38708	488	443	343	229	149	60	5	5	5	3	2	0	37216	37261	37361	37475	37555	37644	1580	1580	1580	1582	1583	1585
E4_THYROID	50_60	UKBB	M13_HAMMERTOE	-12.8098552677017	-12.7785038826616	-12.8401967002252	1.06921712806129	2.03547259998726	-12.9339129161487	921.971333927569	701.335938356598	859.042819440694	1.00096904860644	0.708340590800729	2059.58303764565	0.988914561075686	0.985463162085461	0.988074385812235	0.285438419115453	0.00405849647044442	0.994989421932196	153	38406	134	113	79	50	30	13	1	2	3	3	2	0	36876	36897	36931	36960	36980	36997	1548	1547	1546	1546	1547	1549
E4_THYROID	50_60	UKBB	M13_IMPINGEMENT	0.302652004653581	0.757738476639393	-0.190780970903266	0.174013876150627	0.285404192388971	-11.0723518917643	0.708478340793043	0.410133320494779	0.708109078607253	0.708110940837619	0.708048223507933	313.983432950095	0.66924388207645	0.0646686475439034	0.787604081710003	0.805880561151629	0.686885098418654	0.971869127435372	711	42794	540	499	426	317	205	99	11	10	4	4	2	0	40983	41024	41097	41206	41318	41424	1971	1972	1978	1978	1980	1982
E4_THYROID	50_60	UKBB	M13_INTERVERTEB	0.78094211365367	0.551701490377763	0.211305542133943	-0.138075918790661	-0.108410676779449	0.103610027476905	0.449208227926455	0.379985045938897	0.501478189061957	0.708154174524284	0.708074487702899	1.0006095012501	0.0821252546843097	0.146528532747375	0.673488303350407	0.845408585089261	0.878314434585591	0.91752891639137	1070	43091	815	724	599	438	316	139	17	12	6	3	3	1	41306	41397	41522	41683	41805	41982	2023	2028	2034	2037	2037	2039
E4_THYROID	50_60	UKBB	M13_JOINTOTH	-1.23542776988906	0.279114412453407	0.13435301936679	0.649175347487902	-0.325114688889544	-0.184658005685406	1.0009146704491	0.355800025937517	0.448989259944183	0.410207835197593	0.70814941268553	1.00073014908391	0.217091585441536	0.432764434267727	0.764761224794798	0.113523545965676	0.64615901698173	0.853602968906114	1593	39770	1270	1121	822	602	398	194	15	17	12	9	3	1	38398	38547	38846	39066	39270	39474	1680	1678	1683	1686	1692	1694
E4_THYROID	50_60	UKBB	M13_KNEEDERANGEMENTS	-0.466129633595252	0.303152400663113	0.492389390835563	0.627738853726936	0.391179721153562	-0.355987326269388	0.708618518638027	0.35598975718036	0.355948603361967	0.380287496956189	0.449052601497742	1.00087195178298	0.510666316997644	0.394449360055664	0.166568000500516	0.0988007704923942	0.383687396094626	0.722082326994483	1811	38988	1337	1235	1050	844	603	294	21	21	16	12	6	1	37839	37941	38126	38332	38573	38882	1602	1602	1607	1611	1617	1622
E4_THYROID	50_60	UKBB	M13_LATERALEPICOND	2.45999820618378	-11.4793995807335	1.7696032930613	-11.6053404781196	-11.5966389338791	-11.555043738343	0.709019982578891	557.336475772986	0.708842781247837	611.32473959692	593.352193026223	896.672747703626	0.00052128195719975	0.983567219219834	0.0125436999494426	0.984853932392011	0.984406916761659	0.989718282556657	107	42408	68	63	66	56	46	20	2	0	2	0	0	0	40495	40500	40497	40507	40517	40543	1950	1952	1950	1952	1952	1952
E4_THYROID	50_60	UKBB	M13_LIMBPAIN	0.651995536135521	-0.275421874165479	0.0196096804537622	0.372115675536965	0.430414488722649	-10.9725535618695	0.578986232924699	0.708153717195377	0.708070699860028	0.708158691018803	0.707988905855125	361.662648501063	0.260123823246956	0.697328295865227	0.977905791850056	0.599256966049778	0.543227537412745	0.9757965379814	694	43100	568	491	353	249	164	68	8	7	6	4	2	0	41207	41284	41422	41526	41611	41707	2011	2012	2013	2015	2017	2019
E4_THYROID	50_60	UKBB	M13_LOWBACKPAIN	0.938419597561074	0.51147672514642	0.324546493097677	0.859627493607706	0.968100654735162	0.754039271027493	0.449349379969086	0.41027046493465	0.501564690383778	0.448991944620181	0.409786518577115	0.707960406626226	0.0367620979628685	0.212514191711893	0.517587893348895	0.0555470837364355	0.0181545311799536	0.286836660372649	914	42975	680	625	500	374	279	126	17	14	9	13	8	2	41175	41230	41355	41481	41576	41729	2017	2020	2025	2021	2026	2032
E4_THYROID	50_60	UKBB	M13_LOWBACKPAINORANDSCIATICA	0.932534962572221	0.612490338204508	0.280905068732195	0.573522614470284	0.718953963802872	0.501295091684812	0.379758381750664	0.335128419743466	0.448523867671111	0.448537730217782	0.409419834923782	0.707772143945015	0.0140649325586626	0.067605286450715	0.53112612499873	0.201020455452659	0.0790830981057906	0.478776449546208	1147	53233	863	777	612	455	334	148	21	17	10	13	8	2	50824	50910	51075	51232	51353	51539	2672	2676	2683	2680	2685	2691
E4_THYROID	50_60	UKBB	M13_MENISCUSDERANGEMENTS	-0.37628461815584	0.259678480915109	0.587994187042871	0.201765853956857	0.531316627683497	-11.7448108604427	0.708588370203313	0.380242940045303	0.35593672416264	0.50171703281635	0.449028582216595	325.346416506301	0.595395119141698	0.494652455663912	0.0985421576648444	0.687573124919914	0.23670694311825	0.971203099688381	1652	38933	1239	1140	968	755	537	253	19	19	14	9	5	0	37731	37830	38002	38215	38433	38717	1596	1596	1601	1606	1610	1615
E4_THYROID	50_60	UKBB	M13_MUSCLE	-12.3484234488946	-12.3100072745523	0.996171228825752	2.12124392438678	-12.0447692251222	-11.624308516691	886.13744716071	661.332024781848	1.000841411747	0.708319369233145	831.426786284439	1333.17314680285	0.988881750133154	0.985149066997642	0.319573971520936	0.00274664152520392	0.988441556827547	0.993043110118422	142	42550	113	94	78	54	40	17	2	2	3	2	0	0	40611	40630	40646	40670	40684	40707	1966	1966	1965	1966	1968	1968
E4_THYROID	50_60	UKBB	M13_MUSCULOSKELEOTH	-12.0609819307468	0.462160084266601	-12.046655528439	-12.0670285783956	-11.9417738762064	-12.2751428761504	740.89269728089	1.00059848307486	599.736798082445	720.992213049362	726.825384102106	1366.81853076953	0.987011821973116	0.644164756114881	0.983974313104387	0.986646670875014	0.986891310418897	0.992834443559411	124	53978	96	92	76	53	38	15	1	1	0	0	0	0	51275	51279	51295	51318	51333	51356	2730	2730	2731	2731	2731	2731
E4_THYROID	50_60	UKBB	M13_MUSCULOSKELETAL	0.14662273141737	0.157903278402285	0.170634145694116	0.175297235565079	0.342366383698537	-0.440452080331155	0.187631667316549	0.139526477524759	0.152779298375808	0.171347005556245	0.158830030141993	0.355521074679777	0.434544250072381	0.257757073663084	0.264051226937742	0.306282325275214	0.0311186667368098	0.215385637300607	11677	34745	8770	7957	6531	5175	3803	1825	155	141	110	79	48	8	35909	36722	38148	39504	40876	42854	1588	1602	1633	1664	1695	1735
E4_THYROID	50_60	UKBB	M13_MYALGIA	1.2306875162689	-11.8922352830621	1.02143352653657	2.60290949149825	-11.8421384792599	-11.7308442291073	1.00124553501703	561.538918930622	1.00077515549367	0.578772992864156	815.342516857551	1231.21546835421	0.219013112860551	0.983103714861745	0.30742390764923	6.88253645468797e-06	0.988411830518947	0.992397985467744	122	42469	99	81	62	41	25	10	3	3	3	3	0	0	40532	40550	40569	40590	40606	40621	1957	1957	1957	1957	1960	1960
E4_THYROID	50_60	UKBB	M13_OSTEOCHONDRO	0.986811828564108	0.0523390008542071	0.257713860976376	0.345353782484391	0.474873725240183	0.0137233583133129	0.303423098164482	0.379274364925017	0.409483018335403	0.50101439066104	0.500968869690614	1.00052246941335	0.00114489880849632	0.890242212732889	0.529110795710963	0.490628767822178	0.343174944417062	0.989056405296875	1371	52710	1119	921	662	444	288	131	26	18	15	9	5	1	50333	50531	50790	51008	51164	51321	2603	2611	2614	2620	2624	2628
E4_THYROID	50_60	UKBB	M13_OSTEOMYELITIS	1.46644279119372	-10.9710383149434	0.883692841803622	1.33060382224118	1.35377234447619	-11.3336873983621	1.0008108359906	362.270246434841	1.00075782893162	1.00079112091583	1.00074569103287	630.908340317376	0.142851438030148	0.975840455226118	0.377223487712247	0.183665926727119	0.176131164615362	0.98566750942372	113	50573	81	78	67	45	31	19	2	1	3	2	1	0	48239	48242	48253	48275	48289	48301	2364	2365	2363	2364	2365	2366
E4_THYROID	50_60	UKBB	M13_OSTEOPOROSIS	0.49594708074559	0.591340796557565	0.668129618923666	0.430291503364742	-10.585848271214	2.35088486684127	0.578360889648186	0.448352438903289	0.578254918397561	1.00051081930555	309.782733067774	1.00066281870809	0.39116611435698	0.187196009830937	0.247916832733022	0.667143402264714	0.972740115971867	0.0188073468668121	501	51816	454	345	198	101	45	17	12	10	5	2	1	1	49345	49454	49601	49698	49754	49782	2506	2508	2513	2516	2517	2517
E4_THYROID	50_60	UKBB	M13_OTHCONN	0.384684583506025	-12.2822126916611	0.954956343576384	0.842536335686165	-12.3383919325059	-12.4820531686283	1.00060992480823	449.810981830215	0.707825034626764	1.0004955235192	956.412436413932	2298.57799195049	0.700644875340268	0.978216249358022	0.177291423280188	0.399721321408246	0.989707014474047	0.995667239224338	190	53839	170	139	101	57	25	5	3	2	2	1	0	0	51151	51182	51220	51264	51296	51316	2705	2706	2706	2707	2708	2708
E4_THYROID	50_60	UKBB	M13_OTHERBONE	1.55873124169829	0.0755889972602247	0.319436845504789	-0.119528386387218	-0.170140105282682	-11.1190826793769	0.448851481399186	0.707950993701001	0.708044510087164	1.00060402269011	1.00058489404277	371.469794523371	0.000515230839296547	0.914970249232933	0.651878832718142	0.904913913391694	0.864978168432187	0.976120750828265	452	50846	330	288	232	183	143	69	9	5	4	2	1	0	48573	48615	48671	48720	48760	48834	2386	2390	2391	2393	2394	2395
E4_THYROID	50_60	UKBB	M13_OTHERJOINT	-0.771868557106006	0.0649955028608538	0.254456033191668	0.607890840592663	-0.0501076761307671	-0.134891459889507	0.501769882576817	0.245593442208659	0.252979727512379	0.245561687763435	0.35542181713293	0.578509672580321	0.123977253958877	0.791281613239082	0.314494626546607	0.0133045388041423	0.887885056843369	0.815628917802255	3957	40908	3038	2781	2209	1696	1185	560	41	46	36	26	10	3	40006	40263	40835	41348	41859	42484	1780	1775	1785	1795	1811	1818
E4_THYROID	50_60	UKBB	M13_POLYARTHROPATHIES	0.894948106571734	0.0304763064029505	0.551722887864669	0.723836106443836	0.366479286753127	1.26685105602185	0.270176330891946	0.318366120942609	0.291034761678228	0.335419057002794	0.448594686741981	0.501273249159169	0.000924795728156409	0.923737214995104	0.0579959566552632	0.0309274188722886	0.413957183987005	0.0114954258378944	2433	41259	2001	1720	1254	842	521	218	40	33	26	16	8	4	39814	40095	40561	40973	41294	41597	1837	1844	1851	1861	1869	1873
E4_THYROID	50_60	UKBB	M13_PSORIARTH	1.56087566698917	1.04668433235521	1.35125356532369	1.75572353714318	1.76481472935681	3.20994831096694	1.001056224457	1.00103318153798	1.00112218563099	1.00127431742967	1.00099356561537	0.708427993631749	0.118942243415203	0.295743886230914	0.177099747333954	0.0795180999513565	0.0778898629492527	5.86811846838423e-06	106	38348	76	69	49	39	25	10	4	4	3	3	2	2	36828	36835	36855	36865	36879	36894	1546	1546	1547	1547	1548	1548
E4_THYROID	50_60	UKBB	M13_PSORIARTH_ICD10	1.31035875561996	0.771302217679003	1.09877367818974	1.47128515489899	1.50871964491452	3.0284152423104	1.00061231231855	1.00061318382869	1.0006426118445	1.00074300517161	1.00056555096174	0.707947406717926	0.190345777703245	0.440807965087085	0.272174776918765	0.141509545789133	0.131588603515057	1.88799992724882e-05	106	54168	77	69	49	39	25	9	4	4	3	3	2	2	51450	51458	51478	51488	51502	51518	2743	2743	2744	2744	2745	2745
E4_THYROID	50_60	UKBB	M13_RADICULOPATHY	-12.0451523827824	0.417651265261605	-12.0909307863766	1.06092602368786	-12.0961692314748	-12.107012865947	661.824143805787	1.00083877101902	622.69482813422	1.00073501151112	745.659415119953	1523.278602377	0.985479359331739	0.676458077929829	0.984508365259458	0.289077817809712	0.987057196365188	0.993658483140022	165	42367	135	117	83	62	40	17	2	2	1	1	0	0	40448	40466	40500	40521	40543	40566	1947	1947	1948	1948	1949	1949
E4_THYROID	50_60	UKBB	M13_RHEUMA	0.989093124457926	0.440327813681256	1.09254222671769	0.839503713986713	-12.2526836457296	-12.2099079785074	0.579015911259925	0.578757262303908	0.501746916044047	0.708319898629211	548.908501343877	901.510637182582	0.0875934259809924	0.446766947058448	0.0294450172699648	0.235936722434138	0.982191175244275	0.989193916488154	460	38795	375	317	231	146	93	42	10	7	6	2	0	0	37273	37331	37417	37502	37555	37606	1597	1600	1601	1605	1607	1607
E4_THYROID	50_60	UKBB	M13_RHEUMA_INCLAVO	0.758984092939813	0.220924938687514	0.86528431047485	0.622169606654247	-11.2337871176558	-11.1931372509425	0.578361395553971	0.57818991868989	0.501063921129666	0.70783081000688	295.048799850443	485.237540165464	0.189418679338895	0.702389025282211	0.0841866909208221	0.3794117513575	0.969628413439576	0.981596561055852	460	53832	375	317	231	146	93	42	10	7	6	2	0	0	51191	51249	51335	51420	51473	51524	2716	2719	2720	2724	2726	2726
E4_THYROID	50_60	UKBB	M13_ROTATORCUFF	-12.8850420567062	-12.8996469735989	0.54403069387976	0.23328855386239	1.29193300732012	-12.8758061226635	632.318108159604	478.386552524058	0.708106916843942	1.0006796798678	0.708002308346706	1562.52327256828	0.983742257996903	0.97848772721429	0.442315559614199	0.815660382327202	0.0680375284835479	0.993425191914258	443	42806	390	338	238	164	86	27	4	4	4	3	2	0	40879	40931	41031	41105	41183	41242	1976	1976	1976	1977	1978	1980
E4_THYROID	50_60	UKBB	M13_SCIATICA	1.3860731214657	0.924916005325868	0.177092036266321	-12.0851252973184	0.501363851291969	-12.2842674258818	0.578798361788721	0.578601309029322	1.00080481800577	523.412313621183	1.00070261392307	910.502383637775	0.0166320344373687	0.109923362311599	0.859547959252476	0.981579191094475	0.616362794851803	0.989235470274765	333	42626	263	223	164	113	76	33	5	3	1	1	1	0	40719	40759	40818	40869	40906	40949	1972	1974	1976	1976	1976	1977
E4_THYROID	50_60	UKBB	M13_SCOLIOSIS	1.06339921019574	-11.7083568794395	-11.7703692623939	1.98398355885844	-11.8353696562532	-11.9747565081313	1.00097260542094	445.640151295579	509.742197810723	0.708156952035699	847.056607037813	1512.92720796274	0.288069586576372	0.979039495164112	0.981577822170025	0.00508474214341367	0.988852042014363	0.993684842516748	126	42425	108	91	68	41	22	9	2	1	1	2	0	0	40474	40491	40514	40541	40560	40573	1967	1968	1968	1967	1969	1969
E4_THYROID	50_60	UKBB	M13_SHOULDER	-0.174966431406433	0.718733556947387	0.123492563204779	-0.490738653925424	0.258254033509028	-13.0605491185833	0.501928085829819	0.232690407854222	0.335540411605907	0.501362672070954	0.355253844093251	438.279763283721	0.727398153508133	0.00200968349184114	0.712842808287498	0.327674008832243	0.46725270326184	0.976226900554083	2252	43441	1669	1577	1352	1109	783	345	33	31	17	12	8	0	41973	42065	42290	42533	42859	43297	2018	2020	2034	2039	2043	2051
E4_THYROID	50_60	UKBB	M13_SHOULDERBURSITIS	-12.0144704851132	-12.0424497250563	0.502787982524871	-12.0679811730607	-12.0248018093946	-12.1213415459762	652.258872641759	465.718099558384	1.00077301480585	657.038553717268	862.702718133156	1939.73460516472	0.985303966175453	0.979370752223774	0.615386446168454	0.985345891135251	0.988879027679928	0.995014076510212	170	42492	139	133	106	75	45	10	1	1	1	0	0	0	40565	40571	40598	40629	40659	40694	1957	1957	1957	1958	1958	1958
E4_THYROID	50_60	UKBB	M13_SHOULDERNAS	-12.1593455622018	1.46037164530373	1.79363781259005	-12.1316494175372	1.44196832530984	-12.239284110179	735.049783621461	0.578733994766075	0.578756570859318	685.693651894042	0.707976211372323	879.736592467651	0.986801830493987	0.0116229377453122	0.00194094408166003	0.985884146997565	0.0416754160191119	0.98889983559873	176	42482	127	121	90	73	59	32	6	6	5	2	2	0	40569	40575	40606	40623	40637	40664	1956	1956	1957	1960	1960	1962
E4_THYROID	50_60	UKBB	M13_SOFTOVERUSE	0.953548207769939	0.472994036479831	-0.0127526371581275	-0.230875735683337	-0.231993358713589	-11.7591893981662	0.44935042203742	0.410087936490607	0.578687209188521	0.708119475554914	0.707989078357788	375.660832376536	0.0338327650294393	0.24874763155315	0.982418293293139	0.744393598107836	0.743154163586169	0.975028156153683	965	42827	695	666	558	483	363	178	17	12	7	4	2	0	41106	41135	41243	41318	41438	41623	1974	1979	1984	1987	1989	1991
E4_THYROID	50_60	UKBB	M13_SOFTTISSUE	0.483991623806812	0.297385800853618	0.254328117148444	-0.0125306198783293	0.189670306766524	-0.346371272559289	0.203863214441146	0.164020435488876	0.182991270813154	0.231939201119428	0.215630289585108	0.44834898048677	0.0175917932232556	0.0698160708154424	0.164578249848582	0.956914887112386	0.379071253663911	0.43978971211751	6589	46171	4932	4549	3795	3074	2216	998	108	94	67	44	26	5	45476	45859	46613	47334	48192	49410	2244	2258	2285	2308	2326	2347
E4_THYROID	50_60	UKBB	M13_SOFTTISSUENAS	-0.146990119306385	0.0492416234327993	-0.271000312797359	0.771980391693674	0.256122691440661	-10.9707939516049	1.0008666180133	0.708073953021065	1.00066856321144	0.708194990523124	1.00066476530763	438.853297802946	0.883240279002924	0.944557365380379	0.786530051292282	0.275683380914423	0.797987482032656	0.980055942345213	529	43014	440	362	246	176	114	46	6	5	4	3	1	0	41093	41171	41287	41357	41419	41487	2004	2005	2006	2007	2009	2010
E4_THYROID	50_60	UKBB	M13_SOFTTISSUEOTH	0.384005117905079	0.562368257322726	0.0204399964518573	0.742223622365786	0.92219059741437	0.0208713573787907	0.410394458451193	0.291006217050281	0.448644896954594	0.379707547132643	0.379502843431043	1.00059003536423	0.349428896528181	0.0532983547377512	0.963661422311262	0.0506156038097844	0.0150989668678313	0.983358093034427	1577	43922	1297	1108	789	551	350	138	29	28	18	15	8	1	42063	42252	42571	42809	43010	43222	2110	2111	2121	2124	2131	2138
E4_THYROID	50_60	UKBB	M13_SPINSTENOSIS	-12.9952758701799	0.502661001596389	0.520589270528671	0.254436591655058	-12.8887233753203	-12.8686115828316	640.687793832553	0.578563284796908	0.708088877437227	1.00068518857356	833.726744529129	1343.88782723317	0.983817361354478	0.384951597605408	0.462215697182991	0.799292865972556	0.987665858314712	0.992359846274077	461	42879	378	325	231	159	96	37	6	6	3	1	0	0	40963	41016	41110	41182	41245	41304	1993	1993	1996	1998	1999	1999
E4_THYROID	50_60	UKBB	M13_SPONDYLINFLAMNAS	0.896696631522945	0.378327424592871	0.73127720084177	1.07753514892109	-11.1812691895661	-11.2310071967464	1.00090247164372	1.00073055320109	1.00076781762887	1.00074599595297	529.933518620316	1125.69162789088	0.370312520831925	0.705392531100654	0.464952552507153	0.281600051654714	0.983166378713182	0.992039650681709	147	42442	129	104	74	53	29	8	3	2	1	1	0	0	40497	40522	40552	40573	40597	40618	1960	1961	1962	1962	1963	1963
E4_THYROID	50_60	UKBB	M13_SPONDYLOLISTHESIS	0.846765955583143	-12.0495572560064	0.751095715754777	-12.0771994963931	-12.0750527774951	-11.6811154859845	1.00083822094038	489.976773539309	1.00068090952812	808.960614118434	900.780342249675	1579.80572239706	0.39752107366914	0.980380321588326	0.45290267067743	0.988088600481748	0.989304596037562	0.994100479164613	163	42489	142	119	82	51	28	8	2	1	1	0	0	0	40551	40574	40611	40642	40665	40685	1957	1958	1958	1959	1959	1959
E4_THYROID	50_60	UKBB	M13_SPONDYLOPATHY	0.580724905385178	0.352339694267776	0.674601489647802	0.381308559993939	-0.585119265356155	-12.0260071716961	0.355765572802715	0.303738067642677	0.303675152059521	0.409791726469856	0.707884762045434	398.258777298816	0.102611118256133	0.246044066602475	0.0263199800684053	0.352115600041581	0.408478458136401	0.975910367884846	1782	44085	1458	1240	930	674	456	164	28	21	17	7	2	0	42277	42495	42805	43061	43279	43571	2104	2111	2115	2125	2130	2132
E4_THYROID	50_60	UKBB	M13_SPONDYLOSIS	0.591640114804062	0.559381386262983	0.777173514964196	0.274143902169094	-0.994072391406271	-12.0004071432555	0.410236206043738	0.318384842570425	0.335317647677705	0.501283769574937	1.0005666076542	454.702062268834	0.149247707845946	0.0789289356999167	0.0204643655000683	0.584458662850325	0.320461741997943	0.97894483232183	1295	43533	1062	903	678	488	336	124	23	18	13	5	1	0	41678	41837	42062	42252	42404	42616	2065	2070	2075	2083	2087	2088
E4_THYROID	50_60	UKBB	M13_SYNOTEND	0.410411436697399	0.392480542408883	0.525719502493345	0.458097759124316	-0.72186314440573	0.632169392536082	0.410379506481301	0.303845398353345	0.318366160031213	0.379665581439175	0.70791878573711	0.578376366386029	0.317272855510262	0.196457133684536	0.0986763947976493	0.227593058176033	0.307871861671597	0.274390744972491	1660	43372	1278	1175	943	728	523	229	32	30	19	11	5	3	41694	41797	42029	42244	42449	42743	2028	2030	2041	2049	2055	2057
E4_THYROID	50_60	UKBB	M13_SYSTCONNECT	-13.2324798435541	-13.209436847088	0.760777041960089	-13.2300971417439	-13.1890723351714	-13.1582030774516	808.649668238892	639.213045056813	0.707791688551613	967.53202045847	1125.19096934944	2228.5080649981	0.986944259527182	0.983512765121601	0.282437370036853	0.989090013487698	0.990647706478076	0.995288926144908	251	53950	223	184	130	84	43	12	2	2	2	0	0	0	51261	51300	51354	51400	51441	51472	2715	2715	2715	2717	2717	2717
E4_THYROID	50_60	UKBB	M13_TENDOSYNOVITISNAS	0.283946032837029	-0.370279743424663	1.02863148482199	1.02576856101357	-10.9645794190012	1.31848570749993	1.00093248650206	1.00073899645929	0.578632197578072	0.708199561374231	298.167343784447	1.00060797635057	0.776654470598385	0.711377788791251	0.0754539839496629	0.147500353929027	0.970665810662099	0.187609256445525	346	42644	265	246	193	137	95	48	6	7	6	3	1	1	40747	40766	40819	40875	40917	40964	1972	1971	1972	1975	1977	1977
E4_THYROID	50_60	UKBB	M13_TOEDEFORMOTH	-13.2653916707312	-13.283566986179	-13.2776044056637	-13.2898733838095	1.0336309729899	-13.1809119626142	1268.0518580528	934.66528644457	1054.36859045099	1337.84544457744	1.00081336092605	2088.64685864298	0.991653292339174	0.988660757622462	0.989952550124231	0.99207411406426	0.301701743962378	0.99496478961832	145	38394	115	108	82	56	43	17	1	1	1	1	1	0	36871	36878	36904	36930	36943	36969	1552	1552	1552	1552	1552	1553
E4_THYROID	50_60	UKBB	M13_TRIGGERFINGER	1.46951863614961	-13.1291062083132	0.101530100769974	-13.1563332104915	-13.0996220765794	-12.9482994148743	0.578894438573227	640.921782433601	1.00070825091701	876.059990913858	960.354843597589	1815.29680799087	0.0111331493863348	0.983656697517941	0.919186703813687	0.988018125817697	0.989116874695744	0.994308831183197	262	42624	226	201	144	107	67	19	4	1	1	0	0	0	40681	40706	40763	40800	40840	40888	1975	1978	1978	1979	1979	1979
E4_THYROID	50_60	UKBB	MIGRAINE_UNSPE	0.0795809017755438	0.203771374233133	-0.190424558833571	-0.517851561454275	0.28371088024372	0.893093719740352	0.708238882657255	0.501314257328703	0.707957344564785	1.00055120443375	0.707777113197903	1.00051741363104	0.910534408815497	0.684394118431058	0.787947038307592	0.604760915962133	0.688532203088291	0.372054351719614	606	53908	486	432	332	230	153	57	6	6	5	4	3	1	51291	51345	51445	51547	51624	51720	2731	2731	2732	2733	2734	2736
E4_THYROID	50_60	UKBB	MULTIMORB	0.991985700463187	0.0230685901365788	0.47996272402287	0.153354815925597	0.439249044824622	0.579713204656017	0.171462134676764	0.211839389745233	0.199706032383987	0.279855320627161	0.260655682746926	0.3796137919935	7.2318235330382e-09	0.913284500243245	0.0162458014017293	0.583706378365362	0.0919558454410058	0.126732883465952	6404	42251	5257	4412	3264	2270	1482	642	92	65	51	31	20	7	41456	42301	43449	44443	45231	46071	1850	1877	1891	1911	1922	1935
E4_THYROID	50_60	UKBB	N14_ABNORMALBLEED	0.396977215171118	1.09315030525611	0.383161650815882	-14.0240307017846	-14.0194122505233	-14.017475872713	1.00337648919812	0.504417787423064	0.70981279622252	985.605735549373	896.339823397597	1235.40401882236	0.692369638036828	0.0302232224240853	0.589330396876116	0.988647407769588	0.987521009064229	0.990947020220406	296	20036	174	181	182	168	141	74	5	5	2	0	0	0	18823	18816	18815	18829	18856	18923	1330	1330	1333	1335	1335	1335
E4_THYROID	50_60	UKBB	N14_ACUTERENFAIL	1.63026508572698	1.34742965770658	1.21243699648112	1.42487243187008	1.42192819656967	-8.09752482614341	0.379537482154285	0.379317968160481	0.578303575417581	0.707817672745923	1.00058297531876	261.113574258588	1.74379075111551e-05	0.000381961708626632	0.0360342513266116	0.0441093597629321	0.155287768345832	0.975260364690847	666	52265	614	379	202	102	43	12	19	13	6	3	1	0	49770	50005	50182	50282	50341	50372	2528	2534	2541	2544	2546	2547
E4_THYROID	50_60	UKBB	N14_BENIGNMAMDYSP	0.825876423947893	0.122807398618212	-0.547666608203915	-0.540567533602144	-0.712165410512867	-12.0057574218206	0.709529033047478	0.708915396115159	1.00116920223537	1.00092044138553	1.00070261479853	442.140528898812	0.24443279091223	0.86246844316665	0.584360167001959	0.589148461996994	0.476672008181224	0.978337133042338	322	25939	192	199	194	193	167	83	6	5	3	2	1	0	24207	24200	24205	24206	24232	24316	1856	1857	1859	1860	1861	1862
E4_THYROID	50_60	UKBB	N14_BREAST	0.19994878637888	0.087379273423223	0.112477976414371	-0.424865014674433	-0.355205432775805	-1.19378251952339	0.502721511819677	0.380710403476486	0.380503156924334	0.501685883880618	0.448799331309936	1.00065325576155	0.690827227483378	0.8184675914224	0.767533078130895	0.397065040979416	0.42867728060603	0.232868126340452	1151	26228	699	685	675	659	574	305	22	19	13	9	6	1	24772	24786	24796	24812	24897	25166	1886	1889	1895	1899	1902	1907
E4_THYROID	50_60	UKBB	N14_BREASTDISOTH	-0.562326241870832	-0.512631721054561	0.404411394288198	-0.484365790679097	-0.603275110328496	-0.574260807774193	1.00123749275049	0.708487216334968	0.449406075466983	0.708344616939913	0.708192066864234	1.00073740106856	0.574367299829647	0.469337023433613	0.36818428620944	0.494101696972089	0.394296019963021	0.566077662130593	620	26055	373	356	358	353	305	161	10	9	9	5	3	1	24429	24446	24444	24449	24497	24641	1863	1864	1864	1868	1870	1872
E4_THYROID	50_60	UKBB	N14_CALCUKIDUR	1.05616559683074	-0.610420510397384	0.375671631646296	0.751660732461451	-0.0208373416607102	-10.6277668110628	0.578568031235558	1.00060090037192	0.707980752050471	0.708006176160561	1.00051090099458	328.254261924501	0.0679283067961441	0.541826084156515	0.595679309080021	0.288390773006536	0.983383897816099	0.97417169920874	565	52818	436	383	295	210	165	78	6	4	5	3	1	0	50253	50306	50394	50479	50524	50611	2688	2690	2689	2691	2693	2694
E4_THYROID	50_60	UKBB	N14_CERVICAL_DYSPLASIA_ALL	-13.0067889659531	-13.0063647591887	0.203073921174518	0.196850901321653	-13.005099347604	0.221858466942602	1126.6299996973	802.263115200595	1.0014485264089	1.00136375366264	606.907269227157	1.00056031155339	0.990788736697794	0.987065187390997	0.839306843348114	0.844154023127621	0.982903856249973	0.824520784213918	167	29290	77	75	91	93	99	66	1	2	2	1	0	1	27252	27254	27238	27236	27230	27263	2127	2126	2126	2127	2128	2127
E4_THYROID	50_60	UKBB	N14_CERVICAL_HSIL	-13.0087669891084	-13.0086394501951	-13.0106787027751	-13.0106586335923	-13.0077158665363	0.564072209930452	1369.04115867902	986.467959161389	921.925417111889	888.719467005233	749.116505760797	1.00064998598075	0.992418534623259	0.989478531301836	0.988740222479437	0.988319561760541	0.986146168108305	0.572954363326015	117	29435	51	50	60	65	69	49	0	0	0	0	0	1	27363	27364	27354	27349	27345	27365	2138	2138	2138	2138	2138	2137
E4_THYROID	50_60	UKBB	N14_CHRONKIDNEYDIS	0.487861038773964	0.95603954018389	-0.0785890679790895	0.711117702484146	-0.0991696971439652	2.12763085789752	0.578430522192784	0.355007114032866	0.707836710348148	0.578213327561743	1.00046334094918	0.578148328097867	0.398992461648562	0.00708090491376388	0.911594844841148	0.218751958218668	0.921040000056392	0.00023316275730322	728	51930	624	509	346	225	140	44	15	13	9	7	4	3	49502	49617	49780	49901	49986	50082	2517	2519	2523	2525	2528	2529
E4_THYROID	50_60	UKBB	N14_CYSTITIS	0.0103290986835462	0.245133946131001	0.16933920969171	0.58885611340096	0.713957904781717	-12.4026419774121	0.708367517754903	0.448841785647058	0.501380656555732	0.448767402860335	0.409767826553393	411.176445755181	0.988366016060468	0.584964356361171	0.735554759228369	0.189465043937325	0.0814476750092433	0.975936422868582	725	47703	509	487	420	344	272	147	12	15	12	10	6	0	45647	45669	45736	45812	45884	46009	2260	2257	2260	2262	2266	2272
E4_THYROID	50_60	UKBB	N14_CYSTKID	-11.9014966577569	0.64444838847477	-11.9590625874282	-11.9501156949194	-11.7944584737879	3.60539332587199	665.561088981713	1.00050757468298	727.029347299514	975.306277206995	1055.54586663443	1.00098226725653	0.985733068629073	0.519496682772923	0.986876016562278	0.990224020426213	0.991084782959054	0.000315954173743783	156	53799	141	111	60	34	21	7	1	1	0	1	1	1	51111	51141	51192	51218	51231	51245	2702	2702	2703	2702	2702	2702
E4_THYROID	50_60	UKBB	N14_DYSPLACERVUT	-12.0096064980809	-12.0089577827356	0.122246938258581	0.187356227317962	-0.257340669893086	0.997240131565068	708.377266419012	479.830185851321	1.00186412245178	1.00174832183312	1.00107771418132	0.708283243967623	0.986473562824447	0.980033015670701	0.902883591523645	0.851637707222754	0.797129654276179	0.159140550282864	183	20011	89	94	112	109	117	68	2	3	3	2	1	2	18777	18772	18754	18757	18749	18798	1326	1325	1325	1326	1327	1326
E4_THYROID	50_60	UKBB	N14_ENDOMETRIOSIS	1.13934620490506	0.803174933173637	0.678169952057288	0.283157136800045	0.127902645166537	0.765519991351647	0.710889269405811	0.580794229390692	0.581420031695592	0.709518177593122	0.708843303911575	0.708596171198665	0.108999669121546	0.166698385114168	0.243451627614784	0.689831535075924	0.856808306574273	0.279993816628244	342	20056	172	175	205	203	173	98	9	8	9	6	4	2	18885	18882	18852	18854	18884	18959	1332	1333	1332	1335	1337	1339
E4_THYROID	50_60	UKBB	N14_ENDOMETRIOSIS_UTERUS	1.46708755458967	-13.5000548176292	1.17043345287048	0.8927955837229	-13.5008944007732	-13.5014694098063	0.711272772177461	903.865651395796	0.580795244332524	0.709254181567216	904.123156257057	1372.938088306	0.0391484640687805	0.988083312138848	0.0438810148843697	0.208109497995493	0.988085965053121	0.99215373187443	199	20027	123	119	125	110	88	45	4	3	5	2	0	0	18771	18775	18769	18784	18806	18849	1328	1329	1327	1330	1332	1332
E4_THYROID	50_60	UKBB	N14_FEMALEGENINF	-0.500298544918438	0.463498906823674	-1.13127477043104	0.0878195482311842	0.506350341730159	-0.268036226389857	1.00122008705256	0.449273606964604	1.00084164242709	0.578662698533272	0.448601822029085	1.00070482476283	0.617294162924161	0.302230068693523	0.258339960161132	0.879373918763368	0.259011743085013	0.7888167518879	560	28902	352	344	330	296	241	122	9	10	8	8	5	1	27006	27014	27028	27062	27117	27236	2095	2094	2096	2096	2099	2103
E4_THYROID	50_60	UKBB	N14_FEMALEGENNONINF	0.0452977882666189	-0.17551056810349	-0.16764964121377	-0.559411482392239	0.351092223861379	-0.368046802099022	0.320549712849897	0.254375131871857	0.262490874887134	0.336343477390006	0.20415151118043	0.41007201247696	0.887622811521742	0.490214639718143	0.523026244678924	0.0962694265411735	0.0854755231858644	0.36944284651896	3340	21281	2165	2133	2026	1788	1436	779	50	48	43	37	30	6	20909	20941	21048	21286	21638	22295	1497	1499	1504	1510	1517	1541
E4_THYROID	50_60	UKBB	N14_FEMALE_GENITAL_DYSPLASIA_ALL	-12.0108102727278	-12.0095288796202	-0.330955669762896	-0.287599324227244	-0.670612338603209	0.526825943897759	534.364655164093	369.692751926526	1.00118321434444	1.00120837569671	1.00074987249477	0.707923186956985	0.982067614075425	0.974085148916852	0.74097343388749	0.77391920784524	0.502787771531631	0.456764452921025	262	28630	126	130	152	149	157	101	2	3	3	2	1	2	26689	26685	26663	26666	26658	26714	2075	2074	2074	2075	2076	2075
E4_THYROID	50_60	UKBB	N14_FEMALE_GENITAL_HSIL	-13.0095033167648	-13.00901063522	-13.0111771250282	-13.0113573679423	-13.0084623757809	0.505303142611039	1239.47122105824	888.6858142647	838.23275103266	843.956241804649	727.921542014155	1.00062944993388	0.991625548800282	0.988320598933493	0.987615610974552	0.987699421606086	0.985742008910281	0.613569175049182	132	29409	62	62	72	72	73	52	0	0	0	0	0	1	27345	27345	27335	27335	27334	27355	2134	2134	2134	2134	2134	2133
E4_THYROID	50_60	UKBB	N14_FEMGENPAIN	-13.0374292740839	1.19478740062082	-0.0906991160095647	0.558138219191053	-13.0234487372684	0.811474970360514	989.138382644106	0.581226496860888	1.00218047748577	0.709560130275133	525.088775288005	0.708610077903786	0.989483713781864	0.0398180649029428	0.927888480383775	0.431517527660427	0.980212596629433	0.252141099929638	251	20033	116	120	142	151	150	93	2	4	3	4	2	2	18835	18831	18809	18800	18801	18858	1331	1329	1330	1329	1331	1331
E4_THYROID	50_60	UKBB	N14_FEMGENPROL	0.655978371032903	-0.364171027907051	0.29511066857493	0.531025996421955	-0.496641566304687	-12.0031270835126	0.411130555937892	0.501916594817378	0.410685490867137	0.410485314914169	0.708268429785765	356.591852073288	0.110589834967863	0.46810803281416	0.472399306902916	0.195784938477308	0.483174911981784	0.973147727609377	924	20666	718	651	522	408	277	123	21	17	14	8	2	0	19458	19525	19654	19768	19899	20053	1393	1397	1400	1406	1412	1414
E4_THYROID	50_60	UKBB	N14_GENITOURINARY	0.525905574765399	0.190347055486083	-0.0218442475777604	-0.00376451625732	0.231936525270252	-0.200553092306348	0.205639620351899	0.177102884605652	0.208977911596332	0.222574023743095	0.19018466896332	0.33571239992251	0.0105453731761392	0.282472181896946	0.916749572911273	0.986505585206193	0.222641868143727	0.550243327022625	7561	36166	5478	4956	4184	3424	2660	1363	103	86	68	57	38	9	36658	37180	37952	38712	39476	40773	1488	1505	1523	1534	1553	1582
E4_THYROID	50_60	UKBB	N14_GLOMERULAR	1.0519232713922	1.25053034293155	0.879444290242499	1.27252238682717	-10.8404442264273	-10.7513112624135	1.00062653020787	0.707854085015	1.00058937307949	1.0005698411868	449.780313687472	710.501694243101	0.293137070575653	0.0772868798975202	0.379441251298091	0.203445019130543	0.980771533351737	0.98792687199426	153	54009	122	103	74	52	33	19	4	3	2	1	0	0	51310	51329	51358	51380	51399	51413	2726	2727	2728	2729	2730	2730
E4_THYROID	50_60	UKBB	N14_GLOMER_NEPHRITIS	1.96856829205857	0.689274219390796	1.03425747573648	1.39295818366699	-9.9523072524932	-9.80687027492171	0.708046941771384	1.00053464376506	1.00064245833086	1.00056165251483	303.404828345221	452.515963593603	0.00543121549127566	0.490882486246733	0.301326269760022	0.16386902848205	0.973832425287115	0.982709697455916	123	54050	96	85	61	43	30	16	4	2	2	1	0	0	51338	51349	51373	51391	51404	51418	2735	2737	2737	2738	2739	2739
E4_THYROID	50_60	UKBB	N14_HYDROCELE	-13.1670598792501	-13.1673141596733	2.65257372955708	-13.1671429373828	-13.1673522686065	-13.1669443941367	1996.86057217376	1674.09030125575	0.712515874764621	2170.00615503648	2299.67515047463	3800.42994189716	0.994738882721696	0.993724419557966	0.000197004083019351	0.995158633274845	0.995431541852903	0.997235659967868	131	19156	108	80	57	46	33	14	2	2	2	0	0	0	18781	18809	18832	18843	18856	18875	396	396	396	398	398	398
E4_THYROID	50_60	UKBB	N14_HYDRONEPHR	0.523375387586327	0.145536512323438	-11.7517871059558	-11.7880544778467	-11.9052079908535	-11.8520499484595	1.00076600122055	1.00062254104672	447.826974001097	554.466526642759	593.271265756269	872.604275727747	0.600991798097893	0.884358774674419	0.979064473599903	0.983038113708195	0.983989879981073	0.989163155420057	311	50257	259	199	144	95	63	27	2	1	0	0	0	0	47960	48020	48075	48124	48156	48192	2347	2348	2349	2349	2349	2349
E4_THYROID	50_60	UKBB	N14_KIDUROTH	1.13660290712353	1.05551665726951	1.14041307327274	-10.9816212018393	-10.9006204551613	1.92864098864562	0.707947574120143	0.578187362803799	0.707780688007746	383.960164410543	438.843215298872	1.00043807525422	0.108385963584233	0.067916321791771	0.107124800683979	0.977182863259097	0.980183030839671	0.0538804471370243	289	54012	252	199	118	75	40	17	7	5	2	1	1	1	51322	51375	51456	51499	51534	51557	2720	2722	2725	2726	2726	2726
E4_THYROID	50_60	UKBB	N14_LUMPNASBREAST	0.839129100538686	0.403435470778276	-13.0099992540843	-0.238316205489172	0.202995934354797	-13.0075765575494	0.580414231796756	0.502335288151208	422.687411225032	0.708423300159552	0.501523878605903	535.216377832142	0.148249643107931	0.421905431648633	0.975445592921252	0.7365664744562	0.685655210134347	0.980610602853455	478	25955	279	286	276	268	257	148	9	6	2	5	4	0	24282	24275	24285	24293	24304	24413	1863	1866	1870	1867	1868	1872
E4_THYROID	50_60	UKBB	N14_MALEGEN	-0.011192894751353	0.530886381554405	0.136730845491267	0.467565111719884	-0.585147983222997	1.46752773114887	0.712053747225151	0.415516317949009	0.582500403882787	0.582638447171353	1.00274930400385	0.582047726235226	0.987458432486049	0.201371200165692	0.814417601046965	0.422266013551641	0.559527385289707	0.0116915955602236	1979	21187	1619	1386	1047	751	536	241	14	12	7	6	4	3	21080	21313	21652	21948	22163	22458	453	455	460	461	463	464
E4_THYROID	50_60	UKBB	N14_MENORRHAGIA	1.50791813125041	0.588872867461554	0.619014635763978	-0.781594920878274	0.769151481937288	-0.491039792339755	0.459825868231207	0.455169583839604	0.384877648278606	0.709760619283733	0.281592046205938	0.708435046905047	0.00104055992721529	0.19575390005758	0.107760439516495	0.270805620312458	0.0063058423425237	0.488226016366328	799	19990	294	371	501	575	547	322	13	12	18	15	15	2	19136	19059	18929	18855	18883	19108	1346	1347	1341	1344	1344	1357
E4_THYROID	50_60	UKBB	N14_MENSIRREG	-12.0126860625652	0.268900567517302	-0.355762148896509	-0.424429256226245	0.706310463892745	-0.824318183784777	432.255274275624	0.580796530002213	0.709065685248449	0.70852574597198	0.355449960689728	1.00053936271189	0.977829066058202	0.643374519063166	0.615854856599522	0.549151864131874	0.0469126107718295	0.410011259063091	472	28852	196	252	313	334	305	184	7	7	8	10	9	1	27027	26971	26910	26889	26918	27039	2094	2094	2093	2091	2092	2100
E4_THYROID	50_60	UKBB	N14_MESNRUIRREG	0.785367827839013	0.430107476432359	0.190128851606255	-1.18703489284628	0.79380799801633	-0.163934942175308	0.510713508025444	0.386739648620248	0.383994863970658	0.709540437512891	0.23425388434448	0.501801098230747	0.12410106982041	0.266079246057879	0.62050564795081	0.0943345818290977	0.000702336943041307	0.743900040946114	1164	19991	465	589	750	840	774	449	16	17	21	22	23	4	19321	19197	19036	18946	19012	19337	1353	1352	1348	1347	1346	1365
E4_THYROID	50_60	UKBB	N14_NEUROMUSCDYSBLADD	1.24760749943637	0.577542304648734	1.44205082609504	-11.6711723496147	1.71425619876299	-11.5749921615647	0.708627621137974	0.708269249933357	0.501430049402514	384.585229351978	0.448573126309438	553.332380263032	0.0783066760734446	0.414827583123123	0.00402907496221881	0.975789972330779	0.000132601648712828	0.983310512185972	230	47356	164	151	128	102	85	45	8	10	8	4	5	0	45182	45195	45218	45244	45261	45301	2232	2230	2232	2236	2235	2240
E4_THYROID	50_60	UKBB	N14_OBSTRUREFLUROPATH	1.49487777544418	0.00597521480725984	-11.7806072209023	-11.8123273890018	-11.9051572856903	-11.8871318213943	0.578641000092096	1.00061652129951	421.319982164388	521.003831860822	558.958916615746	798.329568409239	0.00978236802398634	0.995235434148386	0.977693106539599	0.981911714097021	0.983007296642352	0.988119933338779	356	50323	295	227	162	108	71	32	4	1	0	0	0	0	48030	48098	48163	48217	48254	48293	2350	2353	2354	2354	2354	2354
E4_THYROID	50_60	UKBB	N14_ORHCEPINDIDYMITIS	-13.5079006138604	1.28316906956242	-13.5073186664326	-13.5068944295936	-13.5061697061584	-13.5060641405592	2270.09815055182	1.00465299060478	1678.93285902461	1846.05549833248	1820.32812309158	3179.35091998295	0.99525232785838	0.201522417953769	0.993580943570682	0.994162230557741	0.994080042343278	0.996610551048051	169	19107	127	120	113	89	69	26	1	1	0	0	0	0	18755	18762	18769	18793	18813	18856	393	393	394	394	394	394
E4_THYROID	50_60	UKBB	N14_OTHBLADD	0.846131723839832	0.289160989936592	0.299304001611657	0.228032733241095	1.01584353450695	0.798976731462419	0.501443490695401	0.501189568476968	0.578413221360053	0.707975704721767	0.501115054689236	1.00062613691588	0.0915280052416642	0.563973679528893	0.604837140717596	0.747383616570043	0.0426454117524845	0.424593865199265	762	48185	615	532	395	272	190	78	12	10	8	7	5	1	46047	46130	46267	46390	46472	46584	2273	2275	2277	2278	2280	2284
E4_THYROID	50_60	UKBB	N14_OTHDISMALEGEN	-13.5123819557049	1.58031434753925	0.251110800938802	0.378725821448984	-13.5114741827965	-13.5101008163477	1250.04104449706	0.507879221771039	1.00405084909082	1.00384594459154	1062.26031686901	1557.63111086384	0.991375394405216	0.00186079714566351	0.802511800076789	0.705969365384599	0.989851540355367	0.993079641497534	556	19297	395	346	317	283	211	106	6	6	2	1	0	0	19051	19100	19129	19163	19235	19340	401	401	405	406	407	407
E4_THYROID	50_60	UKBB	N14_OTHETNASKIDUR	1.27612447348863	1.43072410006798	1.18404620885033	-10.981930461074	-10.9960161009149	-11.1058040537669	1.0006068605169	0.707774060827564	1.00048017109189	557.576108832902	700.323705445709	818.733822919937	0.202185205942571	0.0432340471762158	0.236619785466538	0.984286008429801	0.987472663099907	0.989177339924924	119	53618	101	80	51	34	13	9	4	3	1	0	0	0	50949	50970	50999	51016	51037	51041	2683	2684	2686	2687	2687	2687
E4_THYROID	50_60	UKBB	N14_OTHFEMPELINF	0.277305211735338	0.708913936260197	-0.362507874557948	-13.0048261174331	0.75392857281521	-13.0046682179865	1.00132118955188	0.579108210988243	1.00103616767547	577.51754755398	0.578605526727975	835.274593642072	0.781826698069085	0.220896545974361	0.717252910104705	0.982034358711344	0.192571474173475	0.98757797151125	282	28792	168	165	161	145	122	60	4	5	3	3	3	0	26830	26833	26837	26853	26876	26938	2072	2071	2073	2073	2073	2076
E4_THYROID	50_60	UKBB	N14_OTHNONINFCERVIX	0.520811104346994	-0.0786263607513448	0.123678163414944	0.426852124254665	0.443179850083092	-10.999554887817	1.00174847850534	1.00141017291986	1.00116231984193	1.00122532342801	1.00094223368425	473.079095601292	0.603131834834788	0.937417889610293	0.901683795705889	0.669867595552254	0.657937411358519	0.98145006954887	190	20068	146	135	116	81	60	26	2	2	2	2	1	0	18779	18790	18809	18844	18865	18899	1331	1331	1331	1331	1332	1333
E4_THYROID	50_60	UKBB	N14_OTHNONINFUTER	-13.0137067814485	0.196319793844983	0.0383979865685601	-0.85999413274016	-0.132839084647353	-13.0096175190258	526.327133190944	0.50247770799253	0.579340846052238	1.00109094900847	0.708295880252278	684.309569838047	0.980273907281256	0.696016419331943	0.947155901792384	0.390309099390202	0.85123142562141	0.984832087452838	581	20223	421	406	357	301	206	94	9	10	6	3	2	0	19020	19035	19084	19140	19235	19347	1354	1353	1357	1360	1361	1363
E4_THYROID	50_60	UKBB	N14_OTHNONINFVAG	1.13126481695033	0.422166023002002	-13.0082792402191	-13.0075526547502	-13.0076179410339	-13.006328301852	1.00172999003997	1.00150133588975	890.113136214634	1028.20473792609	1053.87795207325	1512.10345486562	0.258766611608368	0.673365802320353	0.988339981395598	0.989906437668657	0.990152261938003	0.993137096176732	115	20046	83	86	73	55	39	22	2	1	0	0	0	0	18749	18746	18759	18777	18793	18810	1327	1328	1329	1329	1329	1329
E4_THYROID	50_60	UKBB	N14_OTHNONINFVULV	-13.0097628868895	1.0044579728679	0.182575178028878	0.489717261478314	-13.0071660442839	-13.0074149720224	838.868115792727	0.579416504173185	1.00109454779274	1.00106171738504	840.472269303311	1327.58220322481	0.98762633523031	0.082994743218074	0.855288005023216	0.624701616241273	0.987652415095478	0.992182593658392	192	20125	152	140	100	77	54	25	3	4	2	1	0	0	18822	18834	18874	18897	18920	18949	1340	1339	1341	1342	1343	1343
E4_THYROID	50_60	UKBB	N14_OTHPENIS	-13.0156485420836	1.02299767658539	-13.0145041324031	-13.0152267647485	-13.0144183818901	-13.0131236730436	1456.61783972083	1.0036343510931	1312.08861615066	1650.69283407	1782.98827917097	3488.23106179477	0.992870575559915	0.308063787887471	0.99208597535592	0.993708980448814	0.994176119153834	0.997023435030832	210	19225	178	148	113	76	49	18	1	1	0	0	0	0	18855	18885	18920	18957	18984	19015	401	401	402	402	402	402
E4_THYROID	50_60	UKBB	N14_OVARYCYST	-12.0018392002823	-0.018837411310506	0.0518099198128051	0.524274962909711	0.640677576394699	-0.140710742502312	407.35580778647	0.709393093722995	0.709682595091761	0.580097011617212	0.502318482369773	1.00093298509382	0.976495494191787	0.978815252625631	0.941802652304291	0.366116744616006	0.202153202383133	0.888202077777276	439	20178	255	260	245	234	196	114	5	8	8	8	5	1	19005	19000	19015	19026	19064	19146	1352	1349	1349	1349	1352	1356
E4_THYROID	50_60	UKBB	N14_PHIMOSIS	-13.5065901982061	0.845157579976033	-13.5054430387689	-13.5060097676324	1.5090872540082	-13.5058082590634	1782.5830696766	1.00410116572408	1494.80834235684	1782.82772419189	1.00331392033624	3166.01634764942	0.993954505202949	0.399952759658249	0.992791291311127	0.993955594558123	0.132554905335363	0.996596339998059	246	19189	197	176	149	100	74	31	1	1	0	1	1	0	18839	18860	18887	18936	18962	19005	398	398	399	398	398	399
E4_THYROID	50_60	UKBB	N14_POLYPFEMGEN	-0.120455839478991	-0.515369649389312	0.031880651229893	-0.485200172956352	0.204837743308525	-0.807225567239569	0.579926026987259	0.502344561514267	0.410968384570513	0.579131221749838	0.41038469437127	1.00080063013403	0.835456211042477	0.304925243647945	0.938166557718032	0.402139124695028	0.617683631759994	0.419908618292668	1129	20385	813	780	695	582	417	215	14	14	13	10	7	1	19308	19341	19426	19539	19704	19906	1379	1379	1380	1383	1386	1392
E4_THYROID	50_60	UKBB	N14_POSTMENBLEED	0.432577025434689	0.287727948596669	0.613489617638345	-13.001112739316	0.0826020519891103	-13.0019803477704	0.450064623607687	0.356443870954273	0.356199223410057	407.338482559589	0.708293539210885	1172.52787861808	0.336479642805753	0.419540832495837	0.0850112763487658	0.97453806454037	0.907160226566598	0.991152562793031	859	20354	780	697	515	305	147	33	21	17	9	2	2	0	19044	19127	19309	19519	19677	19791	1368	1372	1380	1387	1387	1389
E4_THYROID	50_60	UKBB	N14_PROSTATITIS	-13.1787109083691	1.11257020355698	1.3762146172086	-13.1784432371605	-13.1773988711559	3.10712914092309	1677.13959348262	1.00346777315199	1.00343276553002	1710.54339754574	1703.19931150808	0.711640117728242	0.993730407536444	0.267548662990063	0.170217100972794	0.993852963689028	0.993826947822469	1.26454321187609e-05	194	19267	150	136	104	74	55	33	2	2	1	1	2	2	18909	18923	18955	18985	19004	19026	400	400	401	401	400	400
E4_THYROID	50_60	UKBB	N14_PROSTHYPERPLA	0.980413077329741	-0.602496394477135	-0.0921861857878873	1.5603509746545	-13.1727088478533	2.66308579604072	0.583132306915546	1.00294639172948	1.0029072621214	0.582400361565377	1024.58006218873	0.710745052030622	0.0927070783942535	0.548022219581552	0.926762432658258	0.00738043833906647	0.989742127668155	0.00017903827392996	960	20755	880	697	431	245	138	47	8	5	5	4	2	2	20385	20568	20834	21020	21127	21218	442	445	445	446	448	448
E4_THYROID	50_60	UKBB	N14_RENALCOLNAS	0.875071106435433	0.994472015185594	0.356480225686406	0.540031128065075	0.388032683082137	1.14176836674972	1.00076532253868	0.707997172525412	1.00074510670474	1.00059190049516	1.00054990428711	1.00053288188895	0.381899419262407	0.160132193770809	0.7216797034218	0.589395888961873	0.698149673416615	0.253803237088899	238	52444	161	147	141	113	95	55	5	4	4	3	2	1	49859	49873	49879	49907	49925	49965	2657	2658	2658	2659	2660	2661
E4_THYROID	50_60	UKBB	N14_RENALTUB	0.84246740702443	0.956352557368715	-0.33438661599577	0.764533243401797	0.37715644140347	1.345024115749	0.335133397056715	0.252033010911172	0.578227918658073	0.409474915077726	0.578168839144467	0.578207885536849	0.0119428977688188	0.000147909828184498	0.563064617251998	0.0618867278548748	0.514188798874062	0.0200081665719957	1661	52728	1429	1077	734	467	284	105	32	26	14	11	6	3	50345	50697	51040	51307	51490	51669	2583	2589	2601	2604	2609	2612
E4_THYROID	50_60	UKBB	N14_RENFAIL	1.11352363124855	1.11375667284998	0.020161141750829	0.943165852077704	0.377600879483063	1.93667214997089	0.335095911505409	0.269110676326501	0.578219198406323	0.448286513529676	0.707745418456977	0.578146533312856	0.000890549932309637	3.49345404243656e-05	0.97218528045514	0.0353840850391688	0.593669227203747	0.000808714982470438	1253	53158	1104	803	506	315	184	58	30	23	13	10	5	3	50662	50963	51260	51451	51582	51708	2615	2622	2632	2635	2640	2642
E4_THYROID	50_60	UKBB	N14_TUBULOINTNEPHRNAS	0.717779591302671	0.24135959497074	-11.1694471246369	1.00156330458096	1.34380652044911	-11.2653762690823	1.00068031517809	1.00058092722251	352.8676477749	1.00066569618444	1.00065958226345	769.47535513746	0.473194184922978	0.809385026136939	0.974748488570162	0.316876601630854	0.179297635494157	0.988319120749129	176	49987	143	114	88	56	34	16	3	2	1	1	1	0	47673	47702	47728	47760	47782	47800	2344	2345	2346	2346	2346	2347
E4_THYROID	50_60	UKBB	N14_URETHRALSTRICT	1.75027318069638	0.738135221121467	-11.9286561872635	-11.9582905450874	-11.9356393035551	-11.8563248420605	0.578810539344566	0.708001645505565	451.25643154584	541.165825394678	558.747910735976	876.715088305863	0.00249527520110644	0.297151451966518	0.978910921589864	0.982370359472925	0.98295736246887	0.989210074832752	259	47553	207	181	147	103	68	33	4	2	0	0	0	0	45368	45394	45428	45472	45507	45542	2233	2235	2237	2237	2237	2237
E4_THYROID	50_60	UKBB	N14_URETHRAOTH	0.519765658679254	-0.210610603405243	0.065019717601602	-0.393091888792284	0.298077823561621	-12.2796170895066	0.379863258691471	0.40972802041638	0.409772052138933	0.57844819738047	0.409595692695581	337.554732983245	0.171219210675735	0.607234242907917	0.873926594638678	0.496781317614137	0.4667747712525	0.970980835522433	1610	49052	1263	1059	813	625	440	199	21	17	12	9	6	0	46995	47199	47445	47633	47818	48059	2383	2387	2392	2395	2398	2404
E4_THYROID	50_60	UKBB	N14_URINOTH	0.608659465890284	0.000813511601998072	0.14815967429574	-0.0350799375097712	0.439283653367758	-1.29186204475228	0.279910445740264	0.279501980441397	0.290731058771428	0.355249934608001	0.279228999441971	1.00049472639781	0.0296691594587395	0.997677700065693	0.610324187742695	0.921338989184898	0.115672025028931	0.196626277822568	2782	49885	2125	1862	1477	1140	843	403	40	34	26	20	14	1	48069	48332	48717	49054	49351	49791	2433	2439	2447	2453	2459	2472
E4_THYROID	50_60	UKBB	N14_UROLITHIASIS	1.30847382730787	0.237644347785142	0.480335022934793	0.790591750416638	0.293309938095998	0.503857222930573	0.448737306763436	0.578356853990678	0.578454441130793	0.578373686920248	0.707799990458772	1.00051204590505	0.00354662345804272	0.681149011264992	0.406325900388645	0.171649737233154	0.678583648973412	0.614542944561947	711	52910	531	475	378	278	217	110	12	8	9	6	3	1	50388	50444	50541	50641	50702	50809	2690	2694	2693	2696	2699	2701
E4_THYROID	50_60	UKBB	N14_UTER_POLYP	-13.0102920067266	-13.0090454370181	-0.259181267745776	-0.0929315594106617	0.488430725034469	0.484571387405001	848.2277471625	588.357363560508	1.00146186618367	1.00116180670584	0.708412378562763	1.00075703732549	0.987762362002271	0.982359580318998	0.795787295146173	0.92604360955199	0.490526087348591	0.628240512050888	241	20053	162	158	162	140	106	54	1	3	4	4	3	1	18798	18802	18798	18820	18854	18906	1333	1331	1330	1330	1331	1333
E4_THYROID	50_60	UKBB	NAFLD	-0.33775216632449	0.90766512298577	0.963707712466008	-10.9083809774005	0.67333166222912	-10.9414837628753	1.00056699869131	0.448325737845351	0.578246309160194	281.687849611841	1.00044425700035	597.403479135222	0.735694209656335	0.0429119307521223	0.0955931383697596	0.969109587457304	0.500926511385814	0.985387509068375	543	54041	475	370	213	131	79	24	7	8	4	1	1	0	51372	51477	51634	51716	51768	51823	2730	2729	2733	2736	2736	2737
E4_THYROID	50_60	UKBB	NEURODEGOTH	0.923664967437778	1.0688464491732	0.595226280383201	-12.065466502337	-12.053816450835	-12.1511705143726	1.00117362202205	0.70843638375975	1.00094626464711	692.17438396725	699.378516671442	1233.48832222403	0.356224972879312	0.131365188818427	0.55206837698755	0.986092577002425	0.986249108754082	0.992140116475404	202	40031	163	140	108	70	53	15	4	3	1	0	0	0	38340	38363	38395	38433	38450	38488	1726	1727	1729	1730	1730	1730
E4_THYROID	50_60	UKBB	NEURODIS	0.950096552298084	0.39919311003396	0.324512623121234	0.521833567855724	0.380031329268342	0.000364961280579109	0.212431638108413	0.207392002760184	0.235922428102958	0.241885635087138	0.263281928032462	0.502505736789857	7.73171237065754e-06	0.0542513769629431	0.16897474802193	0.0309778911657274	0.14889692324844	0.999420510206863	5406	24685	4096	3665	2987	2338	1689	757	77	57	45	34	17	4	25072	25503	26181	26830	27479	28411	846	866	878	889	906	919
E4_THYROID	50_60	UKBB	O15_DELIVERY_PROXY	-12.1761241172243	2.13367034144669	-12.1740913782444	-12.1773595173861	-12.1757319705585	0.80399788010127	2128.46009244024	1.00177719087295	1193.74863185522	830.236781748305	523.921468474425	0.709376188662589	0.995435625742099	0.0331810981664837	0.991863151987923	0.988297580880195	0.981459140829902	0.257051694146389	106	29509	9	12	16	32	57	80	1	1	0	1	2	2	27453	27450	27446	27430	27405	27382	2152	2152	2153	2152	2151	2151
E4_THYROID	50_60	UKBB	O15_PREG_BIRTH_PUERP	-12.5061777301701	1.46331837755406	-12.5051082640178	-12.5090018969266	-12.5079758842803	0.886465422569651	1668.77758847353	1.00103307938837	1070.45499393558	850.784289790019	518.295431134676	0.580068453023662	0.994020537673071	0.143793772690732	0.990679285038164	0.988269200527619	0.98074659428374	0.126460829514904	146	28425	20	23	26	40	77	103	1	1	0	1	2	3	26461	26458	26455	26441	26404	26378	2089	2089	2090	2089	2088	2087
E4_THYROID	50_60	UKBB	OFFICIAL_TILASTOKESKUS	0.606387232290418	0.545343379625672	0.303000680263364	-12.8188379720859	-12.7534621088075	1.78649782977875	0.578582089384257	0.44863549522348	0.578471835514084	447.022223354453	459.869347335087	0.501023286671792	0.294612168149162	0.224152564967763	0.600421101145697	0.977122946523402	0.977875267523918	0.000362888792547047	913	53335	686	591	459	363	280	120	10	9	5	2	2	4	50857	50952	51084	51180	51263	51423	2695	2696	2700	2703	2703	2701
E4_THYROID	50_60	UKBB	OTHER_ILD_CVD_COMORB	0.673905722556221	0.264290679277181	1.82658267159827	-11.365408230209	1.83088189839642	2.35304773081479	1.00161772623248	1.0013707347138	0.580046651389892	521.628199795781	0.708922918500287	1.00151191542318	0.501063537626065	0.791834703860742	0.00163814957740073	0.982616801950299	0.0098051896924094	0.0187988717286796	414	29071	363	238	141	91	61	24	5	5	5	3	3	1	28144	28269	28366	28416	28446	28483	973	973	973	975	975	977
E4_THYROID	50_60	UKBB	OTHER_SYSTCON_FG	0.594648909901341	-12.2869925931979	1.15422903753151	1.02092318275371	-12.335532686129	-12.4815786708553	1.00086331958729	499.243440190693	0.708148485743751	1.0007153352321	1045.70933769471	2520.0152943034	0.552421167238935	0.980365065826115	0.10311731427854	0.307636745982474	0.990588108507903	0.996048112001481	187	43471	167	136	99	56	25	5	3	2	2	1	0	0	41595	41626	41663	41706	41737	41757	1893	1894	1894	1895	1896	1896
E4_THYROID	50_60	UKBB	PAIN	0.686740955404217	0.312646091563719	0.118451649016601	0.141121105582809	0.347397905292854	-0.0851146497945472	0.193031486629451	0.17519196488335	0.216182423854674	0.245090611301622	0.220681763120992	0.409557655476354	0.000374169084791075	0.0743276010006659	0.58374373732423	0.564756078542448	0.115440513723301	0.83536879543993	6017	47622	4600	4053	3202	2413	1742	850	88	75	53	43	26	6	46705	47252	48103	48892	49563	50455	2246	2259	2281	2291	2308	2328
E4_THYROID	50_60	UKBB	PANCREATITIS	-12.0136062643533	-12.0243114763102	0.49106356101373	-12.0584343525929	0.785879559495032	-11.9979959364085	560.96815361697	438.955839266096	1.00053555036297	640.481422042946	1.00046939640138	1030.432571994	0.982913935067938	0.97814629193686	0.623567406048735	0.984979001882364	0.432154115154707	0.990709921567683	204	53378	170	137	101	65	49	23	1	1	2	1	1	0	50723	50756	50792	50828	50844	50870	2688	2688	2687	2688	2688	2689
E4_THYROID	50_60	UKBB	PNEUMOBACTKNOWN	1.38126669823387	-11.4601300013067	1.21054478771851	-11.3701002424082	-11.3237842592205	2.79250993778494	1.00077445947743	492.986961222677	1.00076174015464	633.246894523948	694.093212100921	1.00075112944911	0.167525753977784	0.981453794856264	0.22642344677409	0.985674560611246	0.986983489121431	0.00526406868044554	129	46341	100	75	60	44	25	16	2	1	1	1	1	1	44130	44155	44170	44186	44205	44214	2238	2239	2239	2239	2239	2239
E4_THYROID	50_60	UKBB	PNEUMONIA	0.695633563577996	0.0637813224934738	0.849275128290525	0.540022242337398	0.389103611171887	0.870707765986652	0.44865759777975	0.501120668172071	0.409590661341722	0.57824795601411	0.707818293933384	1.00048742598554	0.121026921473512	0.898720867913242	0.0381282924762362	0.350358622595973	0.582509751901006	0.384145457028086	1190	52149	1018	722	482	323	195	84	19	14	10	6	3	1	49718	50014	50254	50413	50541	50652	2584	2589	2593	2597	2600	2602
E4_THYROID	50_60	UKBB	POLLENALLERG	0.416819605642513	0.71146843744659	0.511205621977994	-11.8199125748491	1.66747387145634	-11.7778973837701	1.00164034536963	0.709033034794174	1.00127642031138	700.868836953038	1.00136453054229	1521.03856902658	0.677309758638489	0.315651109630168	0.609663434870624	0.986544588340497	0.0958725313187876	0.993821781535672	328	26744	282	237	156	79	46	15	4	3	1	0	1	0	25686	25731	25812	25889	25922	25953	1100	1101	1103	1104	1103	1104
E4_THYROID	50_60	UKBB	PSOR_ARTHR_OTH	1.31126724104532	0.772102493422631	1.09956103284997	1.48440174047021	1.52308996537188	3.03003077138003	1.00061315389353	1.00061397608119	1.00064346544667	1.00072681904427	1.00055695405003	0.707948010690056	0.190039008035126	0.440334352051767	0.271831772018181	0.137988446383733	0.127948418232704	1.86877554961926e-05	105	54161	77	69	49	38	24	9	4	4	3	3	2	2	51444	51452	51472	51483	51497	51512	2741	2741	2742	2742	2743	2743
E4_THYROID	50_60	UKBB	PSOR_ENTE_ARTHR	1.48140836399702	0.95498291138824	1.27274951928623	1.66982651783783	1.67853122576033	3.15785110224263	1.00088299635799	1.00087333258663	1.0009369065145	1.00107121317687	1.00080257648511	0.708211795478946	0.138846177393313	0.340007911380519	0.203530140616342	0.0953078477381762	0.093506280738746	8.23783427654245e-06	109	43234	79	72	51	40	26	10	4	4	3	3	2	2	41388	41395	41416	41427	41441	41457	1872	1872	1873	1873	1874	1874
E4_THYROID	50_60	UKBB	PULMONARYDG	0.0464239402019581	0.22166389087559	0.0834708878971787	0.248347011552972	0.390954053457819	0.270324207483646	0.281441497410317	0.193971947606794	0.22780455062824	0.233451532614943	0.217115480531922	0.355848162623915	0.868982875041796	0.253137162926568	0.71405581011035	0.287416844152356	0.0717543849722258	0.447456849239304	6040	30860	4537	3964	3232	2619	1967	951	78	71	59	44	29	8	30883	31456	32188	32801	33453	34469	1402	1409	1421	1436	1451	1472
E4_THYROID	50_60	UKBB	PULM_ANXIETY	0.313540646207714	0.154781845980734	0.866199331881052	0.242457395934648	0.274972115280672	0.828334337174491	0.380172379472805	0.318451505030381	0.269872347376589	0.448661851574968	0.501188248645152	0.707939170065863	0.409523282992638	0.626935073457687	0.00132890600652589	0.588920391278825	0.583252263094652	0.241975100740168	2006	46807	1662	1397	985	670	391	139	30	26	23	11	6	2	44926	45191	45603	45918	46197	46449	2195	2199	2202	2214	2219	2223
E4_THYROID	50_60	UKBB	PULM_IMMUNECOMORB	0.850632677643172	0.410058504572988	0.959997861518723	0.2944034084187	0.478674123318143	1.53252429956937	0.337667593462897	0.320308010274467	0.282016135051964	0.450046748436012	0.411066373036508	0.35661657154211	0.0117641142404922	0.200474597573324	0.000663938773692196	0.513007544617098	0.244233925288672	1.72812645159105e-05	2133	28812	1660	1412	1094	807	588	300	36	30	25	16	13	8	28250	28498	28816	29103	29322	29610	999	1005	1010	1019	1022	1027
E4_THYROID	50_60	UKBB	PULM_INFECTIONS	0.117572380125843	0.243076925792275	0.0679635995590478	0.432114990250888	0.211925055624973	0.593201670375584	0.280401631796106	0.196030640699002	0.232392578772119	0.211807133224859	0.232022402964143	0.303473302382034	0.674996959344771	0.214977410552534	0.769941301161642	0.0413369546577508	0.3610417389257	0.0506175537002429	5331	42036	3907	3430	2863	2422	1874	900	75	69	59	47	29	11	41380	41857	42424	42865	43413	44387	2005	2011	2021	2033	2051	2069
E4_THYROID	50_60	UKBB	PULM_MEDICATIO_COMORB	0.799178854609456	0.237012294544399	0.378252721808001	-0.136926807059852	0.616974762475244	0.184798235847004	0.260339181121763	0.279077439084172	0.334783860185432	0.578183333151993	0.44819140575826	1.00046237082668	0.00214230709256376	0.395730675684495	0.25854298877643	0.812794516146938	0.168639765476498	0.853454282441163	2348	51866	2105	1620	1004	600	321	118	40	29	17	9	6	1	49570	50055	50671	51075	51354	51557	2499	2510	2522	2530	2533	2538
E4_THYROID	50_60	UKBB	PULM_PNEUMONIA_SEPSIS	0.75029886163619	0.120448918564845	0.908045175445351	0.600400184416534	0.447741493655135	0.928443642161767	0.449175718443412	0.501516963212607	0.410068443975495	0.578562061916208	0.708067938692057	1.00065767468941	0.094842124164568	0.810199104144296	0.0268030158546338	0.299388549274613	0.527163058181229	0.353493980359717	1194	40689	1022	723	482	323	195	84	19	14	10	6	3	1	38914	39213	39454	39613	39741	39852	1928	1933	1937	1941	1944	1946
E4_THYROID	50_60	UKBB	PULM_PSYCH_COMORB	0.92338846818176	0.465656754534949	0.67882605006073	0.335451353275807	0.0228868751872244	1.02198613458435	0.255947957889993	0.241039697298337	0.247795184204073	0.336987250514075	0.41099667183843	0.380735360582266	0.000308900042597952	0.0533758635604239	0.00615394059241059	0.319521209226492	0.955591730601427	0.00726943011773674	3732	29732	2881	2516	1980	1471	1029	478	50	39	30	17	9	7	29465	29830	30366	30875	31317	31868	1068	1079	1088	1101	1109	1111
E4_THYROID	50_60	UKBB	Q17_CONGEN_MALFO_CIRCULATO_SYSTEM	1.08367751893697	-11.8064592134669	-11.7932709309201	-11.893816534351	-11.9117141442096	-12.0597802918881	1.00068486003846	506.571197348829	606.608049467624	668.167451206115	723.676857745107	1280.62823622142	0.278836893748441	0.981405696169907	0.984489035244576	0.985797884314565	0.986867420781622	0.992486367228793	163	54126	130	109	76	60	39	18	1	0	0	0	0	0	51416	51437	51470	51486	51507	51528	2742	2743	2743	2743	2743	2743
E4_THYROID	50_60	UKBB	Q17_CONGEN_MALFO_DEFORMAT_CHROMOSOMAL_ABNORMALITI	0.289576382555617	-0.912407708014261	-0.0207287444466561	0.226154235578983	0.338921102155023	-11.0497258259477	0.708029810584884	1.00058012750092	0.707945869739442	0.707951653719954	0.707834002342708	356.729061539194	0.682547756103574	0.361832574255733	0.97664117705851	0.749386286311401	0.632070682526244	0.975289380759134	636	53661	493	414	321	235	162	75	7	5	5	3	2	0	51100	51179	51272	51358	51431	51518	2697	2699	2699	2701	2702	2704
E4_THYROID	50_60	UKBB	Q17_CONGEN_MALFO_DEFORMAT_MUSCULOS_SYSTEM	-12.0582888463983	-12.0677215239278	-12.1019030315148	-12.1434968141294	-12.2350864780595	-12.1465660461051	776.904360307745	586.892363098095	696.647440829511	835.811748044679	921.455329673233	1417.573116653	0.987616575838482	0.983594998265911	0.986140140060956	0.988407954573112	0.989405997838575	0.993163358694103	113	54150	87	77	58	41	28	12	0	0	0	0	0	0	51436	51446	51465	51482	51495	51511	2740	2740	2740	2740	2740	2740
E4_THYROID	50_60	UKBB	Q17_LVOTO_BROAD	1.73080949189658	1.34962832704776	1.95708692742079	-10.7315396575145	-10.5969898483623	-10.3874231486513	0.707939049499518	0.707811118063933	0.707870760643906	530.137804514371	604.059418711158	1452.73189647564	0.0144909726607699	0.0565512341143417	0.00569661300314199	0.983849585932427	0.986003461478323	0.994294959754606	164	54105	147	107	60	33	21	6	6	4	2	0	0	0	51383	51423	51470	51497	51509	51524	2733	2735	2737	2739	2739	2739
E4_THYROID	50_60	UKBB	Q17_VACTREL	0.513242821496773	-11.8724861453504	-11.9438289520121	0.470531773462672	-11.9685003373706	-12.0427509459578	1.00061932693161	392.508136626891	449.004417166434	1.00053094892287	569.393980244362	876.724749241613	0.608003677793072	0.975869470689643	0.978778219997661	0.638153500330014	0.983229927242775	0.98904054789767	271	54030	216	173	131	97	63	31	2	1	1	1	0	0	51351	51394	51436	51470	51504	51536	2732	2733	2733	2733	2734	2734
E4_THYROID	50_60	UKBB	R18_ABDOMI_PELVIC_PAIN	0.550449602009745	0.41365163042331	0.168366681501639	-0.430247447439763	0.412148512024323	-0.226601718848033	0.291876458187329	0.23280485346799	0.291357234520639	0.448866071340635	0.290892298554105	0.578409717076664	0.0593085287291971	0.0755983474802103	0.563351713867641	0.337800228721816	0.156529040659982	0.695230534387726	3227	45095	2405	2151	1763	1355	991	516	45	40	27	19	14	3	43904	44158	44546	44954	45318	45793	1968	1973	1986	1994	1999	2010
E4_THYROID	50_60	UKBB	R18_ABNORMALITI_BREAT	0.605107605128071	0.337939547944939	1.03501234429853	0.576196838685736	1.27502040477209	-11.8924881053482	0.501592189994357	0.448779097083895	0.37990077530471	0.57867368548894	0.40989529845164	458.150738617931	0.227673448191742	0.451438013224016	0.0064412955248766	0.319386313432797	0.00186707527224753	0.979291166931372	1124	45642	897	731	507	352	265	119	19	16	15	8	6	0	43833	43999	44223	44378	44465	44611	2017	2020	2021	2028	2030	2036
E4_THYROID	50_60	UKBB	R18_ABNORMALITI_GAIT_MOBIL	0.873313105429806	-0.156001425219641	0.615460972152823	-11.0255936586121	-11.0597397205216	-10.9617259268481	0.707939628560626	1.00051089824473	1.00054873902637	428.229082610571	495.642248013624	814.889578797034	0.217352635690509	0.876094689091555	0.538473209934178	0.979459173930402	0.982197515721949	0.989267345736322	351	53016	317	214	108	62	34	12	3	1	1	0	0	0	50435	50538	50644	50690	50718	50740	2612	2614	2614	2615	2615	2615
E4_THYROID	50_60	UKBB	R18_ABNORMALITI_HEART_BEAT	1.0359270113697	0.210047794582541	0.324300606343367	0.89454853790891	1.4260390874343	0.583952317619162	0.380243935433779	0.448818258659905	0.50144098249815	0.44872463085433	0.379524600523345	1.00061119638975	0.00644233428363412	0.639783236115814	0.51780195325151	0.0462028264512886	0.00017166381077339	0.559492403617249	1185	45852	983	807	580	403	252	103	20	16	14	13	8	1	43992	44168	44395	44572	44723	44872	2042	2046	2048	2049	2054	2061
E4_THYROID	50_60	UKBB	R18_ABNORMAL_BLOOD_P_READI_WO_DIAGNOSIS	1.5358944345753	-12.0849234713029	-12.0827089438555	1.50594188029264	1.14274247268911	-12.3462721856908	0.578915053607104	401.785827110047	517.334592246181	0.708164246590348	1.00064701713839	1269.19781923905	0.00797664814853135	0.976004827662296	0.981366545632518	0.0334580541795676	0.253452532929873	0.992238605791902	301	44881	255	215	135	89	49	22	6	3	3	3	1	0	42992	43032	43112	43158	43198	43225	1929	1932	1932	1932	1934	1935
E4_THYROID	50_60	UKBB	R18_ABNORMAL_FINDI_DIAGNOST_IMAGI_FUNCTION_STUDI_WO_DIAGNOSIS	0.812508345220361	-0.196166537067512	0.396459974870162	1.1456054383	0.514456610921756	0.494125832853197	0.379515571487844	0.500983544982487	0.448304096264061	0.379327277692882	0.578129898233153	1.00052610388276	0.032281368175522	0.695381252921849	0.376504599768751	0.00252693159983756	0.373539262674637	0.621400812236384	1266	53328	1063	816	543	362	238	95	20	18	16	11	4	1	50838	51085	51358	51539	51663	51806	2673	2675	2677	2682	2689	2692
E4_THYROID	50_60	UKBB	R18_ABNORMAL_FINDI_DIAGNOST_IMAGI_LUNG	1.60846807204411	-11.9721823523081	0.544703207854157	-11.940214967043	-11.87213265305	-11.8828951860419	0.578493862037528	432.336461087363	1.00054014537694	703.011768180863	759.65674073403	1425.33035260828	0.00542851173124415	0.977907949940891	0.586159952220912	0.986449081524095	0.987530939632299	0.993348160474183	267	51939	233	156	106	60	42	14	4	1	1	0	0	0	49427	49504	49554	49600	49618	49646	2542	2545	2545	2546	2546	2546
E4_THYROID	50_60	UKBB	R18_ABNORMAL_FINDI_DIAGNOST_IMAGI_OTHER_BODY_STRUCTURES	1.0206931919997	0.139446368943544	1.0241166593244	1.52199927813481	0.675441397832391	-9.83619471084719	0.578468049746327	0.707852498152633	0.57825443063138	0.578361074224592	1.00056700541699	310.386576100828	0.0776518139764223	0.84382817146317	0.0765526319375854	0.00849906534251015	0.499638512259801	0.974719156383142	411	52141	340	277	178	113	69	30	11	9	7	4	1	0	49656	49719	49818	49883	49927	49966	2545	2547	2549	2552	2555	2556
E4_THYROID	50_60	UKBB	R18_ABNORMAL_FINDI_EXAMI_BLOOD_WO_DIAGNOSIS	0.695007921629768	1.07240215750808	1.09208788199781	0.45229294047641	-0.162887960898014	-10.8560936939156	0.501300060994189	0.334970594671481	0.409507234035101	0.707843809387669	1.00041111064021	381.701484934825	0.165621437785776	0.00136722860527342	0.00765694440046491	0.522840627083499	0.870659354841042	0.977310169726118	933	53573	829	635	397	245	155	52	19	15	9	3	1	0	50957	51151	51389	51541	51631	51734	2701	2705	2711	2717	2719	2720
E4_THYROID	50_60	UKBB	R18_ABNORMAL_INVOLU_MOVEM	1.15285180548939	0.728049617214764	-11.45064556663	-11.4373014868629	-11.5176462662535	2.279418527973	1.00082720105187	1.00067290557033	539.219235518328	688.802923382776	674.34105460134	1.00062042912374	0.249362598343667	0.466882950689045	0.983057713665091	0.986752049624019	0.986372911330837	0.0227262685457056	140	52379	112	89	66	40	29	13	2	1	0	1	1	1	49863	49886	49909	49935	49946	49962	2542	2543	2544	2543	2543	2543
E4_THYROID	50_60	UKBB	R18_ABNORMAL_RESULTS_FUNCTION_STUDI	0.373574224397957	-0.0565998441215327	0.242885356156106	1.4785046881969	0.783179331495315	1.176011641183	0.707959411537698	0.70784565210058	0.707848053767987	0.448413522039218	0.70773647662233	1.00048705596575	0.597723219814277	0.936268501143607	0.73149911824104	0.000976573300309438	0.268468040124726	0.239819073677017	593	52342	496	384	253	178	118	49	8	10	10	8	3	1	49834	49946	50077	50152	50212	50281	2597	2595	2595	2597	2602	2604
E4_THYROID	50_60	UKBB	R18_ABNORMAL_WEIGHT_LOSS	1.83522471518457	0.943061783355573	0.847691461636697	-0.412910190678336	-11.4546502983234	1.74694281659313	0.29086257877583	0.355061003075995	0.448461662555718	1.00055981513913	257.385947168422	0.578183756203994	2.7976881881422e-10	0.00790605663711482	0.0587284660550875	0.679841690536528	0.964502830503941	0.00251582265327263	786	53792	632	522	368	248	171	73	25	15	7	3	3	3	51223	51333	51487	51607	51684	51782	2698	2708	2716	2720	2720	2720
E4_THYROID	50_60	UKBB	R18_ANOREXIA	-11.0595867105854	1.50858047383285	1.13545232586197	1.54669982165163	-11.0740970275664	-11.237528501926	455.545359564745	0.707856753599984	1.00082904238993	1.00066369541249	587.069159645544	979.644039562944	0.980631112731126	0.0330731156850184	0.256579940482607	0.122183328006913	0.984950108652197	0.990847641083565	126	54167	104	76	57	33	20	9	3	3	2	1	0	0	51445	51473	51492	51516	51529	51540	2741	2741	2742	2743	2744	2744
E4_THYROID	50_60	UKBB	R18_ASCITES	-11.6175320715978	0.843430770710849	-11.5739473108241	2.20680076518788	-11.4443818506362	-11.3439794914699	559.104528867635	1.00076487303362	684.234740672275	1.00114959235267	1034.64621289446	1755.79100341499	0.983422093704076	0.399348057370531	0.986504290177875	0.0275055893802107	0.991174655379644	0.994844988323633	210	42831	195	89	41	22	17	6	1	2	1	1	0	0	41041	41147	41195	41214	41219	41230	1804	1803	1804	1804	1805	1805
E4_THYROID	50_60	UKBB	R18_CARDIAC_MURMU_OTHER_CARDIAC_SOUNDS	1.02571872676505	-12.1455511275553	0.879126633309517	1.27314671073885	-12.3215296780068	-12.3431911966923	1.0008865456731	554.264522232084	1.00078453059427	1.00079601284723	949.821560714976	1431.49591059459	0.30545275937277	0.982517422908191	0.3797063563821	0.203325485796523	0.989649758470601	0.993120260017153	147	44684	123	106	68	45	29	15	2	1	2	1	0	0	42786	42803	42841	42864	42880	42894	1920	1921	1920	1921	1922	1922
E4_THYROID	50_60	UKBB	R18_CONVU_NOT_ELSEW_CLASSIFIED	-11.8913681682973	0.450211492407372	1.48278162097099	1.11578401953395	-12.0088567328311	-11.942718195518	587.011465757757	1.00081509733004	0.708347727328844	1.00096361357879	706.705055291561	1048.8111307874	0.983837981467598	0.652822333958847	0.0363227197667326	0.26497477010059	0.986442405916597	0.990914756466609	252	45024	206	141	99	73	49	25	2	3	3	1	0	0	43084	43149	43191	43217	43241	43265	1984	1983	1983	1985	1986	1986
E4_THYROID	50_60	UKBB	R18_COUGH	0.0537589505272713	-0.412126438426986	-0.0234635684943618	-11.1872065745069	0.587109654779163	2.0137251965271	1.00087594232251	1.0007146301042	1.00068890823563	324.348059752209	1.00068332204299	1.00084882405433	0.957164700067725	0.680462468999613	0.981293383387115	0.972485329807598	0.557399334352803	0.0442181083266079	435	45048	375	301	202	132	83	23	3	2	2	1	2	1	43147	43221	43320	43390	43439	43499	1958	1959	1959	1960	1959	1960
E4_THYROID	50_60	UKBB	R18_DISTU_SKIN_SENSA	0.932679868112109	-0.0836070435514066	-0.576653865552682	0.3702652205458	-12.1237770354168	-12.1081976821563	0.578875019262353	0.708039048195867	1.00056752198485	0.707944508005752	367.991072072127	578.110438915012	0.10713747891002	0.906002264071933	0.564394319958923	0.600964184757894	0.973717773135609	0.983289978766813	510	52995	401	361	286	222	153	65	7	5	3	2	0	0	50466	50506	50581	50645	50714	50802	2631	2633	2635	2636	2638	2638
E4_THYROID	50_60	UKBB	R18_DIZZI_GIDDI	0.208546500067375	-0.274128898526616	0.74005292060382	-0.240649274473105	-0.0803716985784434	-10.9378894265811	0.708063723907963	0.707916273798469	0.501134340416292	1.00052698741219	1.00047707867557	348.091353275572	0.768352412502533	0.698583349366725	0.13974117450362	0.8099252055012	0.935972115970404	0.974932623084497	656	52543	545	452	330	227	142	62	7	7	6	2	1	0	50073	50166	50288	50391	50476	50556	2574	2574	2575	2579	2580	2581
E4_THYROID	50_60	UKBB	R18_DYSPHAGIA	0.871358524440742	1.2047573184196	0.926772525342976	-0.471740931605432	-0.237208543156556	1.59113695039452	0.449296047107831	0.291221957929672	0.410141811255435	1.00071515800008	1.00063498683682	0.708068299328365	0.0524543374912478	3.5202310922837e-05	0.023843650934254	0.63735240043281	0.812611783656063	0.0246303276536409	921	43588	762	656	462	318	190	66	24	19	7	2	3	2	41865	41971	42165	42309	42437	42561	1858	1863	1875	1880	1879	1880
E4_THYROID	50_60	UKBB	R18_DYSPNOEA	0.0690473212868822	-0.363753458764243	0.301057520633133	0.465998716658111	0.777496040894065	-11.8890885794769	0.585217099570829	0.584320880497972	0.508010207373549	0.583760083900822	0.507576743789952	433.651336362076	0.906078890807108	0.53359771974962	0.553434817223033	0.424713272286937	0.125576666760893	0.97812774645368	841	30077	689	546	366	235	175	76	12	10	10	6	4	0	28056	28199	28379	28510	28570	28669	2161	2163	2163	2167	2169	2173
E4_THYROID	50_60	UKBB	R18_ELEVATED_BLOOD_GLUCOSE_LEVEL	1.24051205204634	1.08613729997995	-10.7729171840862	-10.9868217102601	-11.0112289488034	-11.2804176760064	1.00064334933747	1.00058363667849	525.942457284278	595.665669098135	669.102418125112	1131.81149853821	0.21508101848411	0.277698599207598	0.983658015886706	0.98528416384354	0.986870032464479	0.99204786123247	124	52263	114	80	37	27	16	7	2	1	0	0	0	0	49673	49707	49750	49760	49771	49780	2598	2599	2600	2600	2600	2600
E4_THYROID	50_60	UKBB	R18_ENLARGED_LYMPH_NODES	1.2941522729114	0.900780991817278	-11.9560414637178	1.00421268495978	-11.9471257499504	-12.013955331945	0.708231985434986	0.708089181098412	546.945177045136	1.00100436143961	697.050298387085	1139.19425094891	0.0676546824727376	0.203327183563973	0.982559895196635	0.315761910664485	0.986325290283326	0.991585656455601	275	45148	231	160	107	75	47	25	4	2	1	1	0	0	43191	43262	43315	43347	43375	43397	1997	1999	2000	2000	2001	2001
E4_THYROID	50_60	UKBB	R18_FAECAL_INCONTINENCE	1.2334120260906	-12.2579362607423	-12.231487626617	0.939522714717009	1.07814763729968	-12.4656989388879	0.708437410311503	461.599637519041	579.295417614527	1.00082744211396	1.00070087121472	1419.2179709917	0.0816780128626492	0.978814392573476	0.983154380758064	0.347861191967346	0.281304942661562	0.992991872258825	220	42809	187	161	102	65	38	14	3	2	2	2	1	0	41057	41083	41142	41179	41206	41230	1782	1783	1783	1783	1784	1785
E4_THYROID	50_60	UKBB	R18_FEVER_OTHER_UNKNO_ORIGIN	0.506221547208147	0.758055796635537	0.558941974857907	0.13624981835821	0.236569903238757	-10.0709107270656	0.708308403394949	0.501452085915712	0.708258533788825	1.0007183743921	1.00065322893762	291.123351802024	0.47480008215893	0.13060477893854	0.43000804301181	0.891701112071327	0.813110293211993	0.972404062532724	576	45371	478	387	238	173	112	47	7	6	3	2	1	0	43460	43551	43700	43765	43826	43891	2002	2003	2006	2007	2008	2009
E4_THYROID	50_60	UKBB	R18_FLATU_RELATED_CONDI	0.496692359840938	-0.1774978477419	1.28929117176865	0.569353455680094	-11.2351467955704	-11.1261401456928	1.00124662505268	1.00090190520575	0.578919051366266	1.00086688234438	373.888630601463	646.54065642087	0.619842243512613	0.859242978126878	0.0259428359177395	0.569450934963946	0.976027617512735	0.986270101938806	282	42751	226	210	155	107	68	27	5	5	4	1	0	0	41022	41038	41093	41141	41180	41221	1780	1780	1781	1784	1785	1785
E4_THYROID	50_60	UKBB	R18_GANGRENE_NOT_ELSEW_CLASSIFIED	-11.836117639364	-11.7647134242151	-11.7837497848645	-11.8317622258244	-11.8482125929846	-11.7406530244529	911.910903675186	766.177800002813	858.037446913822	1067.61388317469	1233.68835338299	2302.8568166072	0.989644174304075	0.987748908482968	0.989042696776609	0.99115767665237	0.992337318777909	0.99593216341862	100	44602	83	59	46	30	18	7	0	0	0	0	0	0	42719	42743	42756	42772	42784	42795	1900	1900	1900	1900	1900	1900
E4_THYROID	50_60	UKBB	R18_GENERAL_SYMPTOMS_SIGNS	1.21860181987975	0.407319961252473	0.279666810484424	0.101938429788726	-0.0991845979247113	0.431570603666305	0.177960076870344	0.206997047125838	0.260472584671928	0.335108726530526	0.37933160668423	0.448353050344304	7.50921253795363e-12	0.049095963445581	0.282961642981765	0.760979264043523	0.793728531163453	0.335764021633619	4292	49555	3473	2857	2007	1423	987	445	72	45	29	19	12	5	47930	48546	49396	49980	50416	50958	2372	2399	2415	2425	2432	2439
E4_THYROID	50_60	UKBB	R18_HAEMORRHAGE_RESPI_PASSA	0.538637064313694	0.746905366547653	0.446482215028066	-11.7241848542719	0.994338308575527	-11.5544581672873	1.00086844660296	0.708137567042213	1.00077354618017	524.103682148829	1.00081320182292	1055.0306121043	0.590459901541606	0.291541442726161	0.655498209826085	0.982152832985505	0.32045155890077	0.991261922274803	330	44909	276	219	155	115	86	27	3	4	2	1	1	0	43023	43080	43144	43184	43213	43272	1937	1936	1938	1939	1939	1940
E4_THYROID	50_60	UKBB	R18_HEADACHE1	1.3252465539066	-0.0517018686591277	0.18899624843006	0.635759577600766	0.454132208743362	0.741164771753777	0.336186038527483	0.501510355153439	0.50153930466918	0.448769635735271	0.501122425281973	0.707956652172928	8.08037837550649e-05	0.917889696117356	0.706298177933087	0.156578716561207	0.364814092131347	0.295142475086278	1108	45579	855	760	596	464	326	136	15	9	10	11	6	2	43765	43860	44024	44156	44294	44484	2052	2058	2057	2056	2061	2065
E4_THYROID	50_60	UKBB	R18_HEARTBURN	-13.1353424718104	-0.0790339799610816	-13.1306218196657	-13.1376842609895	-13.1657573117343	-13.1796381673813	913.1922198013	1.00081009458371	796.458970117887	990.3137244347	1153.61212275466	1850.23521332417	0.988523636817416	0.93705647965447	0.986846471385433	0.989415426931682	0.990894230175092	0.994316538348062	258	42798	218	200	143	99	57	17	1	1	0	0	0	0	41059	41077	41134	41178	41220	41260	1778	1778	1779	1779	1779	1779
E4_THYROID	50_60	UKBB	R18_LOCALIZED_SWELL_MASS_LUMP_SKIN_SUBCU_TISSUE	0.826122587803521	1.42925793605118	0.564483714441381	0.893052777377391	-10.9839882602748	-10.7700070511287	1.00080681496216	0.578545464691103	1.00061321077848	1.00051270659618	402.587267789573	577.827547673267	0.409112414248055	0.0134949512145202	0.572660368864485	0.372074023834553	0.978233619956255	0.985129257245895	183	52832	143	116	88	66	45	24	5	4	2	1	0	0	50242	50269	50297	50319	50340	50361	2625	2626	2628	2629	2630	2630
E4_THYROID	50_60	UKBB	R18_MALAI_FATIG	1.49359373163809	1.10821857739327	0.090754112320113	1.57155721996658	-11.0483975476492	1.45017247983666	0.501694714186979	0.501515416193752	1.0008205376475	0.578758590836327	336.279196197917	1.00057918168266	0.00290992111268079	0.027123225589075	0.92774709628616	0.00661970968122659	0.973790349681083	0.147244594850521	441	45351	359	261	185	116	87	37	10	7	3	3	1	1	43398	43496	43572	43641	43670	43720	2025	2028	2032	2032	2034	2034
E4_THYROID	50_60	UKBB	R18_MOUTH_BREAT	-11.6293615873334	0.257843428689763	1.21724022951303	1.45437108297295	0.76613422118371	-11.6295297110752	506.150588869615	1.04026207826515	0.767075160739168	0.766549614413406	1.04000643176546	713.108634946902	0.981669345166084	0.804239702437379	0.112544551000862	0.0577889573530163	0.461327334287214	0.986988502925548	173	29866	123	110	89	73	53	28	6	6	5	3	1	0	27753	27766	27787	27803	27823	27848	2157	2157	2158	2160	2162	2163
E4_THYROID	50_60	UKBB	R18_NAUSEA_VOMITI	0.629126332774347	0.087807307931334	0.565794361509002	0.0107511878313062	-0.326305433043391	0.462264248115379	0.410524169190838	0.410155614020842	0.380057489699372	0.578725044084169	0.708121683320965	0.708055790712323	0.125400272772469	0.830482401690744	0.13656446036379	0.985178257831264	0.644939101086252	0.513843857040009	1456	44055	1162	954	711	527	351	171	22	17	12	5	3	2	42409	42617	42860	43044	43220	43400	1918	1923	1928	1935	1937	1938
E4_THYROID	50_60	UKBB	R18_OEDEMA_NOT_ELSEW_CLASSIFIED	1.47723898406424	0.416534045984087	1.62444423928318	-11.1638726365671	1.65970400512301	-11.2399596533095	0.708217860897335	1.00063231149186	0.708103382502431	559.083965697206	1.00115258129222	845.142517252938	0.0369918596481947	0.677211832816926	0.0217860311465268	0.984068779905882	0.0973592014705947	0.98938885960809	243	45242	214	137	78	40	25	15	6	4	3	1	1	0	43252	43329	43388	43426	43441	43451	2013	2015	2016	2018	2018	2019
E4_THYROID	50_60	UKBB	R18_OTHER_ABNORMAL_FINDI_BLOOD_CHEMIS	0.36054270654306	0.977787865938009	1.18872563565431	-11.7801669611573	0.207817337958322	-11.7546251991976	0.708106044828811	0.409665796877453	0.448411930612607	376.484102944034	1.00042805927158	758.792185018599	0.610636680413125	0.016996011771686	0.00802614682998511	0.975038309027234	0.835441027390889	0.987640280113871	697	53142	621	484	310	190	114	37	11	9	6	1	1	0	50562	50699	50873	50993	51069	51146	2645	2647	2650	2655	2655	2656
E4_THYROID	50_60	UKBB	R18_OTHER_SYMPTOMS_SIGNS_INVOLVI_CIRCULATO_RESPI_SYSTEMS	1.44739564946282	-11.9545247924689	1.43874881666254	-11.9617679585735	-11.7635361233491	-11.903083706258	1.00086986833709	642.844899952291	1.00077548145923	1017.78433727727	1021.90045658412	1715.99573587153	0.148138583410491	0.985163169167876	0.150537940482159	0.990622875679866	0.990815410147241	0.994465481262107	115	44647	101	77	51	36	22	9	2	1	1	0	0	0	42739	42763	42789	42804	42818	42831	1920	1921	1921	1922	1922	1922
E4_THYROID	50_60	UKBB	R18_OTHER_SYMPTOMS_SIGNS_INVOLVI_COGNITIVE_FUNCTIONS_AWARE	0.284399237834129	-11.9410838262199	0.371917272241394	1.55376862821921	-11.8006442332899	-11.6769691364243	1.00059567345134	367.68308035105	1.00050019658108	0.707890421736639	656.120671160706	1157.55350593161	0.776234180378696	0.974092003792475	0.710092893370258	0.0281687507038269	0.985650438006351	0.991951373883754	344	52418	305	205	130	82	48	17	3	2	3	2	0	0	49884	49984	50059	50107	50141	50172	2570	2571	2570	2571	2573	2573
E4_THYROID	50_60	UKBB	R18_OTHER_SYMPTOMS_SIGNS_INVOLVI_DIGES_SYSTEM_ABDOMEN	1.19099809274497	0.351559971668168	0.597483114399653	0.467227571924781	0.501832779233024	-12.0889844763456	0.246096007971293	0.279931122475569	0.291138486676187	0.379786308089341	0.409755016598558	387.661417920736	1.30122388956006e-06	0.209159385517236	0.0401473226163744	0.218607970343882	0.22068292946563	0.975122489593133	2165	44674	1749	1545	1185	808	509	201	48	35	24	13	6	0	43121	43325	43685	44062	44361	44669	1921	1934	1945	1956	1963	1969
E4_THYROID	50_60	UKBB	R18_OTHER_SYMPTOMS_SIGNS_INVOLVI_NERVOUS_MUSCULOS_SYSTEMS	0.669241385372275	1.12857243131222	0.657303321696104	-12.0335334921723	-12.153901873037	-12.0447370778395	0.708017356540578	0.448431626126343	0.707871800576065	490.930523216505	582.488531173005	984.888871060317	0.344539924290799	0.0118456229483077	0.353115780863325	0.98044446461463	0.983352964860821	0.990242482694755	430	53192	370	285	186	112	68	28	8	7	2	0	0	0	50620	50705	50804	50878	50922	50962	2624	2625	2630	2632	2632	2632
E4_THYROID	50_60	UKBB	R18_OTHER_SYMPTOMS_SIGNS_INVOLVI_URINARY_SYSTEM	0.863487774497278	0.21985044946604	-0.184168236628236	-11.8259873446716	0.798702276649424	1.10080204139268	0.708236512034699	0.707975428036804	1.00058271735272	395.142892224136	0.707874942177232	1.00065395043419	0.22276517427965	0.756154899757979	0.8539656160264	0.976124170579273	0.259189080960925	0.271296116106216	417	49359	326	302	237	170	133	61	4	5	4	3	3	1	47063	47087	47152	47219	47256	47328	2383	2382	2383	2384	2384	2386
E4_THYROID	50_60	UKBB	R18_PAIN_ASSOCIATED_W_MICTU	-11.9127143537214	0.869294615257807	-11.8531210427057	-11.9585546452335	-11.8943250210896	-11.8156580695182	760.741793962176	1.00065342488251	641.668689594173	773.395950267132	692.490094076929	1250.21910495104	0.987506165048786	0.384996487531795	0.985262044723213	0.987663284345593	0.986296075917532	0.992459409097901	121	49121	94	77	68	47	42	18	1	1	0	0	0	0	46769	46786	46795	46816	46821	46845	2378	2378	2379	2379	2379	2379
E4_THYROID	50_60	UKBB	R18_PAIN_NOT_ELSEW_CLASSIFIED	1.77613712948615	0.165039854863651	0.532601074063879	-11.5268908309584	-11.5698642716392	2.31214929325414	0.578836338228492	1.00076993272455	1.00073113303633	490.971147787905	458.276861646021	0.708107726671911	0.00215163913258603	0.869012552043451	0.594579202937718	0.981269197948568	0.979858386314454	0.00109367207833288	256	44920	200	155	109	84	66	34	5	2	2	2	2	2	42989	43034	43080	43105	43123	43155	1982	1985	1985	1985	1985	1985
E4_THYROID	50_60	UKBB	R18_PAIN_THROAT_CHEST	0.727305647570374	0.555657345243154	0.364176273900843	0.805319573887872	0.847175137731908	-0.25387445335746	0.270282100955167	0.221263315921781	0.279708744366547	0.260630434128785	0.260337755259478	0.707828520620362	0.00712567522415048	0.0120289303699643	0.192921899111732	0.00200230115193645	0.00113736775070556	0.719844512696742	3213	46820	2495	2254	1742	1285	916	418	57	51	37	29	17	2	45333	45574	46086	46543	46912	47410	2148	2154	2168	2176	2188	2203
E4_THYROID	50_60	UKBB	R18_POLYURIA	0.538317636425359	1.03832766189522	0.136025418903199	-11.0122361558121	1.32503880190858	-10.9900325875827	1.00073080574555	0.578399888697744	1.00060136960205	315.432242347313	0.707845157607248	545.148865105996	0.590629160833601	0.0726261963324803	0.891865814994137	0.972150251307568	0.0612158553259676	0.983915983387142	263	49238	204	182	140	102	70	33	4	6	3	2	2	0	46913	46935	46977	47015	47047	47084	2380	2378	2381	2382	2382	2384
E4_THYROID	50_60	UKBB	R18_RASH_OTHER_NONSPECIFIC_SKIN_ERUPT	2.30101939271826	0.806534487090575	0.403324371139691	1.38000376112709	0.843227786844978	-9.70761035414387	0.409901439073697	0.707961086956917	1.00056786675359	0.707900422343576	1.00046557731786	293.059444556487	1.98169291791814e-08	0.254604892939306	0.686877995470598	0.0512438519181876	0.399320516848637	0.973574862342763	244	52890	200	153	111	79	46	20	9	5	4	3	1	0	50287	50334	50376	50408	50441	50467	2638	2642	2643	2644	2646	2647
E4_THYROID	50_60	UKBB	R18_RETEN_URINE	1.458533371481	0.806299685302595	0.654218505317597	-11.8450338305709	1.09822927331779	-12.0539994471548	0.448740836694602	0.501188047139731	0.707972246971653	455.428313483552	0.708007052746137	707.026422632228	0.00115291429145752	0.107665163148053	0.355447966193273	0.979250512246219	0.120864342462562	0.986397631195065	593	50158	511	386	232	145	89	44	11	7	3	2	2	0	47777	47902	48056	48143	48199	48244	2452	2456	2460	2461	2461	2463
E4_THYROID	50_60	UKBB	R18_SOMNO_STUPOR_COMA	2.18804056453313	-11.3142461139846	-11.4507133126237	-11.6696533526841	2.03694760450885	-10.449906369602	0.708162468465629	488.226056698455	653.01347401115	802.262173002197	1.00060455293561	2377.33520678544	0.00200329247557899	0.981511322041028	0.986009662072945	0.988394432370058	0.0417787904832143	0.99649279913057	107	51899	91	66	40	26	17	2	2	0	1	1	1	0	49397	49422	49448	49462	49471	49486	2516	2518	2517	2517	2517	2518
E4_THYROID	50_60	UKBB	R18_SPEECH_DISTU_NOT_ELSEW_CLASSIFIED	-11.8906363518874	1.37755310769754	-11.9592441986877	0.930020481287832	-12.0420749717238	-11.8806871400945	565.176409672856	0.578396293607206	530.909368134834	1.00053598519709	716.645521257784	953.66070008441	0.983214700494739	0.0172340097186509	0.982028402650886	0.352618488868805	0.986593464575455	0.990060226197101	203	53939	171	135	97	68	41	21	4	4	1	1	0	0	51246	51282	51320	51349	51376	51396	2721	2721	2724	2724	2725	2725
E4_THYROID	50_60	UKBB	R18_SYMPTOMS_SIGNS_ABNORMAL_CLINI_LABOR_FINDI_NOT_ELSEW_CLASSIFIED	0.706430717106738	0.255321415491307	0.186206404147175	0.17852124888802	0.432638900859502	-0.0567620566315463	0.146104641651837	0.138020630656511	0.160861829623402	0.186583102817639	0.166248697690309	0.318204180113909	1.33077966287925e-06	0.0643310442269573	0.247045710228725	0.338672173091632	0.00925847053901125	0.858422593169175	11916	38977	9309	8180	6343	4684	3344	1578	173	140	103	74	47	10	39714	40843	42680	44339	45679	47445	1697	1730	1767	1796	1823	1860
E4_THYROID	50_60	UKBB	R18_SYMPTOMS_SIGNS_CONCERNI_FOOD_FLUID_INTAKE	1.71919175838786	1.25103295428924	0.835721718380878	0.293075075611023	-12.326028596879	1.71075965558115	0.304187934434155	0.30379184940791	0.448836298292236	0.708153468924092	400.961245417625	0.578489114309391	1.58829768151062e-08	3.82075826216305e-05	0.0626066921221096	0.678978003758354	0.975475936295914	0.00310356799394266	937	45944	755	613	428	286	197	86	27	19	8	4	3	3	44019	44161	44346	44488	44577	44688	2080	2088	2099	2103	2104	2104
E4_THYROID	50_60	UKBB	R18_SYMPTOMS_SIGNS_INVOLVI_CIRCULATO_RESPI_SYSTEMS	0.528575500415122	0.296890030545141	0.252741143399224	0.508549730542195	0.827039179654947	-0.254007589907472	0.226693606834718	0.195456844550773	0.23193866163415	0.238091576760165	0.210880274810018	0.578171672637298	0.0197178681866761	0.12877397891831	0.275849906511207	0.0326841649641701	8.78745043421118e-05	0.660423155098983	5099	49038	4026	3481	2634	1931	1358	609	79	68	53	41	26	3	47667	48212	49059	49762	50335	51084	2365	2376	2391	2403	2418	2441
E4_THYROID	50_60	UKBB	R18_SYMPTOMS_SIGNS_INVOLVI_COGNITION_PERCEP_EMOTIONAL_STATE_BEHVI	0.266823983121168	-0.898501409700314	0.569848199372122	0.278392373082738	0.109803954216249	-10.8678861228845	0.501225496648625	0.707832595938042	0.409501514658912	0.578211842011674	0.707749657481915	284.779336212479	0.594488319384887	0.204309157265778	0.16405399782854	0.630181614713099	0.87670685796084	0.969558134592454	1275	53464	1084	847	584	401	243	92	12	10	11	5	2	0	50975	51212	51475	51658	51816	51967	2668	2670	2669	2675	2678	2680
E4_THYROID	50_60	UKBB	R18_SYMPTOMS_SIGNS_INVOLVI_DIGES_SYSTEM_ABDOMEN	0.740722806298248	0.166783713418029	0.29698007507657	-0.278570019410982	0.361995903856145	-0.422340544038112	0.18362591499806	0.183002100809586	0.195634733739948	0.303492386214876	0.22601694921361	0.501033813874901	5.48660145465791e-05	0.362097321164525	0.129005959535462	0.358680955085129	0.109237083209438	0.399263004664171	6184	48164	4816	4220	3303	2423	1668	800	98	78	53	32	23	4	47214	47810	48727	49607	50362	51230	2220	2240	2265	2286	2295	2314
E4_THYROID	50_60	UKBB	R18_SYMPTOMS_SIGNS_INVOLVI_EMOTIONAL_STATE	-11.951159655436	-11.9487230294752	1.71469925690409	1.21042917687572	-11.8797562744456	-11.9446516263318	544.34128891676	419.611905825668	0.578253013762128	1.00059749391717	877.795316166718	1343.29345160826	0.982483636758274	0.977282786236065	0.0030237837996361	0.226391579067959	0.989202055878026	0.992905252747784	231	52015	200	165	100	61	31	12	3	4	4	1	0	0	49527	49562	49627	49666	49696	49715	2516	2515	2515	2518	2519	2519
