## Supplementary Tables for "Clinical history shapes the predictive value of polygenic risk": Supplementary_table_S4.tsv (part 104 of 226)

Disease	Age_range	Biobank	Clinical_history_phenotype	Beta_0_1	Beta_1_3	Beta_3_5	Beta_5_7	Beta_7_10	Beta_>10	Se_0_1	Se_1_3	Se_3_5	Se_5_7	Se_7_10	Se_>10	Pval_0_1	Pval_1_3	Pval_3_5	Pval_5_7	Pval_7_10	Pval_>10	N_cases	N_controls	N_case_phenotypeNO_0_1	N_case_phenotypeNO_1_3	N_case_phenotypeNO_3_5	N_case_phenotypeNO_5_7	N_case_phenotypeNO_7_10	N_case_phenotypeNO_>10	N_case_phenotypeYES_0_1	N_case_phenotypeYES_1_3	N_case_phenotypeYES_3_5	N_case_phenotypeYES_5_7	N_case_phenotypeYES_7_10	N_case_phenotypeYES_>10	N_control_phenotypeNO_0_1	N_control_phenotypeNO_1_3	N_control_phenotypeNO_3_5	N_control_phenotypeNO_5_7	N_control_phenotypeNO_7_10	N_control_phenotypeNO_>10	N_control_phenotypeYES_0_1	N_control_phenotypeYES_1_3	N_control_phenotypeYES_3_5	N_control_phenotypeYES_5_7	N_control_phenotypeYES_7_10	N_control_phenotypeYES_>10
E4_THYROID	50_60	UKBB	R18_SYMPTOMS_SIGNS_INVOLVI_NERVOUS_MUSCULOS_SYSTEMS	0.703477239583176	0.835169468238621	0.488226550259728	-12.0076343113316	-12.1092700827504	0.967063400398997	0.501193210518332	0.379330722937474	0.578259472250818	366.361322097354	411.206521731227	1.00042071277973	0.160436539085751	0.0276870628615206	0.39849977869503	0.973853705563128	0.976507173716114	0.333715671983066	815	53849	702	527	330	206	128	52	12	9	3	1	1	1	51264	51439	51636	51760	51838	51914	2686	2689	2695	2697	2697	2697
E4_THYROID	50_60	UKBB	R18_SYMPTOMS_SIGNS_INVOLVI_SKIN_SUBCU_TISSUE	1.33551257032697	0.564043044093497	-0.465503822548894	0.731719434026004	-0.783305925748784	-11.0746495016754	0.335525487644428	0.379575103757545	0.707872680673536	0.448405437656306	1.00044394457669	271.649505218981	6.8810687096589e-05	0.137282995583897	0.510789067684602	0.102716248768239	0.433651579077666	0.967480725793559	971	53493	781	654	508	380	248	107	19	13	8	6	1	0	50977	51104	51250	51378	51510	51651	2687	2693	2698	2700	2705	2706
E4_THYROID	50_60	UKBB	R18_SYMPTOMS_SIGNS_INVOLVI_SPEECH_VOICE	-11.9327595216916	1.28814233912522	-12.0107022854489	0.463429618111198	-12.0207259815193	-11.8880831639976	482.203709947862	0.50117044249384	441.942169867717	1.0005151874779	563.026289277515	828.155870701749	0.980257321247611	0.0101619873538808	0.978318488198438	0.643227475407017	0.982966296165803	0.988546851386401	279	54003	234	191	139	102	62	31	5	5	1	1	0	0	51316	51359	51411	51448	51488	51519	2727	2727	2731	2731	2732	2732
E4_THYROID	50_60	UKBB	R18_SYMPTOMS_SIGNS_INVOLVI_URINARY_SYSTEM	0.655434226895782	0.442571367231879	-0.306544717720262	-0.236807850188319	0.811106871981509	-0.877957966487632	0.318252920456145	0.269288422310672	0.448462144386	0.501103634430224	0.290289690391369	1.00042410967963	0.039448669249034	0.100282715027528	0.494261593832853	0.636518130598308	0.00520396984954796	0.380168552304209	2314	51511	1835	1554	1168	864	625	309	39	33	21	17	13	1	49393	49674	50060	50364	50603	50919	2558	2564	2576	2580	2584	2596
E4_THYROID	50_60	UKBB	R18_SYNCO_COLLAP	1.15243189367084	-0.0779040702670769	0.521070452043626	-0.48286134417378	-0.352763084489494	-10.8638501795535	0.410187089908661	0.578548636650242	0.501311238152171	1.00066515643152	1.00057999530404	310.783644299409	0.00496142861325785	0.892885195594897	0.298611741681832	0.629422120878617	0.724419377736265	0.972114577165976	917	45759	750	639	459	327	216	88	12	6	6	2	1	0	43867	43978	44158	44290	44401	44529	2047	2053	2053	2057	2058	2059
E4_THYROID	50_60	UKBB	R18_UNKNO_UNSPE_CAUSES_MORBIDI	1.17602310568646	0.738549277308686	0.711236799291105	-12.0501306456925	0.222468035571097	-11.9556059361587	0.449199021892514	0.448922988379718	0.578575129053512	437.377908593473	1.00065470330249	547.640629620342	0.00884352271063875	0.0999372177874497	0.218962979362193	0.97802038735764	0.824062853216363	0.982582673374414	740	45856	640	506	290	158	112	61	14	9	4	1	1	0	43891	44025	44241	44373	44419	44470	2051	2056	2061	2064	2064	2065
E4_THYROID	50_60	UKBB	R18_UNSPE_HAEMATU	0.660747079772809	0.661458979087477	-0.619352955959337	0.748041990007023	0.85467661819943	-11.9654139671627	0.448707294634738	0.335031929105528	0.707938275552013	0.409657049761901	0.379247237512503	335.234498217039	0.140870519392942	0.0483457952487863	0.381645415138301	0.0678472404741671	0.0242205059371224	0.971527416155483	1181	49916	909	793	621	478	349	183	24	22	15	13	7	0	47742	47858	48030	48173	48302	48468	2422	2424	2431	2433	2439	2446
E4_THYROID	50_60	UKBB	R18_UNSPE_URINARY_INCONTINENCE	1.14565349020568	-0.0537204644725603	0.216747406197833	-11.190911206723	0.469842992355377	-11.4285210902687	0.708107460571963	1.00066153881018	1.00067502734097	363.900690030654	1.0005330220256	507.923149157823	0.105682193130692	0.95718617383309	0.828519154785279	0.975466800939497	0.638646048944128	0.982048719013315	253	49390	202	161	121	84	62	27	5	3	2	1	1	0	47030	47071	47111	47148	47170	47205	2406	2408	2409	2410	2410	2411
E4_THYROID	50_60	UKBB	RA_CO_MORB	1.65528957573391	-0.494742140089845	0.592928068395697	-1.0647610674328	0.812623278509968	0.424222847797503	0.220217017826414	0.502668219925348	0.357300948920615	1.00129058869723	0.449905724393479	1.0012584466301	5.62067118413603e-14	0.32500146245083	0.0970223254394638	0.28760572867986	0.0708858697159365	0.671792159252022	2633	26987	2307	1808	1228	787	464	156	38	17	14	7	6	1	26282	26781	27361	27802	28125	28433	993	1014	1017	1024	1025	1030
E4_THYROID	50_60	UKBB	RHEUMA_COMORB	0.667750204568705	0.291986955288961	0.225196792467361	-0.0631888762013061	0.324671838060791	0.395956180400099	0.189320095608449	0.173041704071648	0.201480116492343	0.271171659590905	0.233489274105915	0.356094184516635	0.00042014395737583	0.0915304795085528	0.263689913122674	0.815744569432366	0.164370598096632	0.266162967244026	8225	30035	6510	5731	4507	3247	2261	973	100	81	55	34	24	8	30400	31179	32403	33663	34649	35937	1250	1269	1295	1316	1326	1342
E4_THYROID	50_60	UKBB	RHEUMA_ENDPOINTS	0.68479314764935	0.138820728556446	0.382493915026744	0.52742437893426	0.379210998887107	0.642410262516689	0.199289985924542	0.198836312815801	0.206699940822536	0.237973965685816	0.279018541141216	0.448284027862154	0.000590012907446401	0.485073464160595	0.064244531411615	0.0266701926318323	0.174118423483088	0.151845565530202	5013	48814	4119	3593	2671	1828	1168	456	90	72	51	34	17	5	47258	47784	48706	49549	50209	50921	2360	2378	2399	2416	2433	2445
E4_THYROID	50_60	UKBB	RHEUMA_NOS	0.850065287939684	-0.0838928493660925	0.957699099014434	0.735207282287148	-11.2331193367897	-11.2334834338261	0.578345259470976	0.707781347077879	0.501071143882349	0.707854035618555	317.050983239198	503.108081744009	0.14160964030441	0.905648256344027	0.0559655721275479	0.29897103415494	0.971736855635991	0.982186177029554	420	53870	343	287	208	132	81	38	9	6	6	2	0	0	51218	51274	51353	51429	51480	51523	2720	2723	2723	2727	2729	2729
E4_THYROID	50_60	UKBB	RHEUMA_OTHER_WIDE	0.76272882802371	0.245449501416953	0.892831153052241	0.645757457644277	-11.2217443926827	-11.1975947520892	0.578345158895618	0.578182695793908	0.501061179984638	0.707839060067091	301.804509927043	482.186805784764	0.187231802442103	0.671187400196828	0.0747687187884239	0.36161387519352	0.970339760878031	0.981472771761014	455	53839	372	310	224	144	90	41	10	7	6	2	0	0	51195	51257	51343	51423	51477	51526	2717	2720	2721	2725	2727	2727
E4_THYROID	50_60	UKBB	RHEU_ARTHRITIS_OTH	0.768294556649984	-0.0334755918992649	0.503735078922816	0.498283649465266	0.0884484982215366	1.27779477128913	0.355544192927301	0.40974842014193	0.379578648288651	0.501222817380343	0.707883872765122	0.707851556003925	0.0307032582869888	0.934886935827106	0.184478868814459	0.320156658389047	0.900564914329605	0.0710475583725065	1349	45277	1169	982	663	403	226	84	23	18	14	8	4	2	43359	43546	43865	44125	44302	44444	2075	2080	2084	2090	2094	2096
E4_THYROID	50_60	UKBB	SLEEP	0.817847377294101	0.837817276317221	0.0629453852524657	0.573360408260678	0.118233304239371	-11.88058521145	0.409912955836903	0.303357854092343	0.501156496906429	0.448436117629473	0.578208242795123	354.546691236451	0.0460239840262124	0.00574816160906232	0.900048358809904	0.201045816074762	0.837976686022538	0.973268508664466	1253	52311	950	835	688	524	380	190	23	19	11	8	3	0	49983	50098	50245	50409	50553	50743	2608	2612	2620	2623	2628	2631
E4_THYROID	50_60	UKBB	SLE_COMORB	1.72589768413297	-0.438064379491543	0.646781686575665	-1.0129013371916	0.851167935154077	0.455035460796988	0.22041471327816	0.50274547450485	0.357418538516135	1.00133379500985	0.450001672805882	1.00129660819826	4.86982067696086e-15	0.383566215015579	0.0703590994189495	0.311752242106175	0.058560662524744	0.649507690337175	2471	26702	2153	1724	1187	763	455	153	38	17	14	7	6	1	26014	26443	26980	27404	27712	28014	968	989	992	999	1000	1005
E4_THYROID	50_60	UKBB	SMOKING	0.820743861842191	-0.181799431285311	0.623704303046481	1.03859292950106	0.59584158100921	1.21401376991748	0.338962905177743	0.41222170507212	0.306830774449344	0.2828511778171	0.357470507869861	0.450394773319257	0.0154634793030082	0.659196033167952	0.0420797483858943	0.000240781578361586	0.0955487615150012	0.00702949486458321	2943	25734	2217	1993	1654	1282	914	412	33	30	30	22	12	5	25623	25847	26186	26558	26926	27428	804	807	807	815	825	832
E4_THYROID	50_60	UKBB	SMOKING_DEPEND	1.1600183876275	-0.199213014116139	0.781532909892748	1.21129208294206	0.443980993599879	0.592519257823858	0.284039551331909	0.412162343373844	0.283025717832414	0.263947050543534	0.411532896161413	1.00152885899033	4.42664534923211e-05	0.628856983273118	0.00575630489469881	4.45058776125568e-06	0.280655978738897	0.554108586247508	2914	25999	2267	2031	1682	1263	852	273	38	32	30	21	6	1	25800	26036	26385	26804	27215	27794	808	814	816	825	840	845
E4_THYROID	50_60	UKBB	SPONDYLOARTHRITIS	1.02670493154975	0.448261676151713	1.21672051305147	1.15925083456573	0.574449096200657	-9.32261816959233	0.708078449532153	0.707906038582363	0.57845491061543	0.707981089635568	1.0005259076668	264.020059733281	0.147061992920863	0.526588682342266	0.0354310518767073	0.101546151865629	0.565868230764473	0.97183233846675	277	50317	229	194	135	94	62	21	6	4	4	2	1	0	47961	47996	48055	48096	48128	48169	2398	2400	2400	2402	2403	2404
E4_THYROID	50_60	UKBB	SPONDYLOPATHY_FG	1.43954079932748	0.2164596751381	1.25271386053805	1.58601055256647	-11.2708272543192	-11.2462505524441	0.7083855116626	1.00074468629343	0.70822494296966	0.708205962573608	497.285350498287	1022.68507357082	0.0421391612647134	0.828754999858758	0.0769259411490367	0.0251249340054455	0.98191772754753	0.991226009781667	199	43390	169	140	100	70	40	10	5	3	3	2	0	0	41532	41561	41601	41631	41661	41691	1883	1885	1885	1886	1888	1888
E4_THYROID	50_60	UKBB	SPONDYLOPATH_COMORB	1.69992995012494	0.575879879570037	0.484573310291511	0.168561600164369	1.0263444064686	1.10902640094406	0.216012933465583	0.293461662745427	0.357399961780923	0.502696146950265	0.357057094632687	0.57941439922689	3.55848437872489e-15	0.0497196145667141	0.175153512959608	0.73738741720943	0.00404725958333877	0.0556141487856187	2646	26353	2210	1811	1322	898	584	226	50	28	19	13	10	3	25779	26178	26667	27091	27405	27763	960	982	991	997	1000	1007
E4_THYROID	50_60	UKBB	ST19_ADVER_EFFEC_NOT_ELSEW_CLASSIFIED	-12.0108440192353	-11.9831674035723	-12.0301692333466	-11.992247601782	2.03945985707114	-12.1062571600769	772.365737320799	563.242030324501	627.223730658205	716.262655400189	0.707824339732248	1569.26082395432	0.987592819941823	0.983026012799158	0.984697489362414	0.986641796667899	0.00396028569632639	0.993844681701915	125	54050	96	90	73	55	39	15	0	0	1	1	2	0	51341	51347	51364	51382	51398	51422	2738	2738	2737	2737	2736	2738
E4_THYROID	50_60	UKBB	ST19_COMPLICATIO_CARDIAC_VASCULAR_PROSTHET_DEVICES_IMPLANTS_GRAFTS	1.86189260738241	1.05588464220581	0.763774830249511	-11.0423787430473	-11.0431082185156	-10.8216698373304	0.578826066070931	0.708066867133685	1.00067323312837	423.203979001085	477.806453782737	811.87778979372	0.00129687545799455	0.135903311263152	0.445307769277577	0.979183693123323	0.981560857737146	0.98936516342182	237	50012	207	154	98	61	35	15	6	3	1	0	0	0	47632	47685	47741	47778	47804	47824	2404	2407	2409	2410	2410	2410
E4_THYROID	50_60	UKBB	ST19_COMPLICATIO_GENITO_PROSTHET_DEVICES_IMPLANTS_GRAFTS	0.947670224977631	1.08157195275781	-11.3018871296613	-11.3970694287733	1.67002899940213	-11.5989183718842	1.00075906034775	0.707962961698525	420.890472586738	493.456411201754	0.708002120010388	774.402978369684	0.34366352826169	0.126581097976427	0.978577520122185	0.981573372822677	0.0183345805455411	0.988049824011215	168	49914	137	113	72	52	35	15	3	2	1	2	2	0	47551	47575	47616	47636	47653	47673	2391	2392	2393	2392	2392	2394
E4_THYROID	50_60	UKBB	ST19_COMPLICATIO_INTERNAL_ORTHOPA_PROSTHET_DEVICES_IMPLANTS_GRAFTS	0.987959725772261	0.01034134763718	-12.0071168320494	0.83660765306501	0.391319770292259	-11.722074784923	0.578482261372375	0.7078558903443	355.26081688438	0.707898969600529	1.00056588026211	760.35360466648	0.0876645651415065	0.9883438024259	0.973038204446094	0.237277975263724	0.69572446231215	0.98769981234795	428	50217	352	309	218	156	94	45	7	4	2	3	1	0	47867	47910	48001	48063	48125	48174	2419	2422	2424	2423	2425	2426
E4_THYROID	50_60	UKBB	ST19_COMPLICATIO_OTHER_INTERNAL_PROSTHET_DEVICES_IMPLANTS_GRAFTS	-12.0599491883423	0.566637149663747	0.0916503692996734	0.389222400003589	-12.2565841677493	-12.3052629790572	504.394816368954	0.70809318467907	1.00069254737378	1.00065343951951	545.105292459279	1127.22557733908	0.980924604678821	0.423577763614148	0.927026227407307	0.697299646117136	0.982061235772228	0.99129013345144	284	49976	237	190	145	100	75	25	3	3	2	1	0	0	47615	47662	47707	47752	47777	47827	2405	2405	2406	2407	2408	2408
E4_THYROID	50_60	UKBB	ST19_COMPLICATIO_PROCED_NOT_ELSEW_CLASSIFIED	0.93691508778403	0.00980016543251949	-13.0395336431949	-1.04047574075715	0.432934033372236	0.597068772542706	0.379875350234559	0.448511891303918	352.227095530744	1.00061223353869	0.501047799850753	0.707809998611581	0.0136488336947795	0.982567288243253	0.970468863014445	0.298414652483441	0.387556387602337	0.398924351400449	1205	50911	958	826	613	460	304	144	13	6	1	5	5	2	48660	48792	49005	49158	49314	49474	2485	2492	2497	2493	2493	2496
E4_THYROID	50_60	UKBB	ST19_COMPLICATIO_SURGI_MEDICAL_CARE_NOT_ELSEW_CLASSIFIED	1.0441037208447	0.178374145650449	-1.20902117592767	-0.214321085400872	0.555933680624223	0.0696605694699606	0.260760694769857	0.303275520044643	0.707885344274724	0.501110653196948	0.354922636036835	0.707757365649168	6.22622859730736e-05	0.556425753499477	0.0876486607750813	0.668875276375723	0.117266299611933	0.921595327932177	2147	52015	1733	1472	1069	776	509	239	31	16	7	11	9	2	49817	50078	50481	50774	51041	51311	2581	2596	2605	2601	2603	2610
E4_THYROID	50_60	UKBB	ST19_EFFEC_FOREI_BODY_ENTERING_NATURAL_ORIFI	-11.9517123397225	-11.9433619583834	1.83678084318326	-11.8693103769678	-11.8967728619305	-11.899919059131	757.066297227903	592.629540190515	0.707865779282208	854.833658137265	940.304884918963	1284.82630326235	0.987404417955492	0.983921187789425	0.00946418058434218	0.988921780143132	0.98990540376386	0.99261018713411	118	54153	93	77	56	38	29	12	2	2	2	0	0	0	51433	51449	51470	51488	51497	51514	2743	2743	2743	2745	2745	2745
E4_THYROID	50_60	UKBB	ST19_FRACT_FEMUR	-12.0393322899294	0.349742632823808	-11.9237870266772	-11.8716041145039	-11.8144788406197	-11.6041963563985	580.972586571752	1.00047100100183	578.871470099163	731.962941450673	882.395360982702	1639.10276189762	0.983466844901534	0.726655437959592	0.983566070642164	0.987059789728398	0.989317363805813	0.994351341486336	163	53879	146	111	77	53	25	7	1	1	0	0	0	0	51170	51205	51239	51263	51291	51309	2725	2725	2726	2726	2726	2726
E4_THYROID	50_60	UKBB	ST19_FRACT_FOOT_ANKLE	-10.9984295334944	0.828048166366645	1.15208414268424	-10.9150352623537	-10.8226449046715	-11.0294873404693	450.113328364277	1.00052313581428	1.00053544943546	457.731790403692	516.168074243277	895.881591019906	0.980505789550918	0.407888450949486	0.249539921263716	0.980975512271737	0.983271749966587	0.990177233857046	115	53955	93	77	58	48	26	12	2	2	1	0	0	0	51254	51270	51289	51299	51321	51335	2721	2721	2722	2723	2723	2723
E4_THYROID	50_60	UKBB	ST19_FRACT_FOREA	-13.2081078582073	-1.19071596688701	-0.106614454711861	-0.476927700321862	-13.1130501199003	-13.1227699460944	525.687376323295	1.00049856847015	0.707805335006472	1.00052757680535	619.470881555172	1001.07437995595	0.979954936886153	0.233998205088667	0.880270116934472	0.633592700946235	0.983111524323226	0.98954108117981	617	53438	519	445	305	227	146	57	4	4	3	1	0	0	50845	50919	51059	51137	51218	51307	2687	2687	2688	2690	2691	2691
E4_THYROID	50_60	UKBB	ST19_FRACT_LOWER_LEG_INCLU_ANKLE	0.381221959336403	-0.82488379180467	0.182914335505333	-0.242264328882919	0.517204124216176	-10.9362913371173	0.708006554934585	1.00055546661334	0.707900286851195	1.00052218155698	0.70777059889689	351.226077402022	0.590270480650217	0.409697631415463	0.796105954856189	0.808673320433325	0.464931213803634	0.975159907660887	512	53095	400	345	270	206	139	64	6	4	5	3	2	0	50524	50579	50654	50718	50785	50860	2677	2679	2678	2680	2681	2683
E4_THYROID	50_60	UKBB	ST19_FRACT_LUMBAR_SPINE_PELVIS	1.0166838855049	-11.9241290733132	0.757111919542492	-11.9026240137898	-11.861943314297	-11.8217896104306	1.00083628886711	492.048329207565	1.00054183241005	675.879219499543	707.44957970336	1014.65899770942	0.309708273395032	0.980666233815238	0.4492284679212	0.985949517608141	0.986622342777941	0.99070405916178	157	53830	132	114	87	58	38	18	1	1	1	0	0	0	51130	51148	51175	51204	51224	51244	2724	2724	2724	2725	2725	2725
E4_THYROID	50_60	UKBB	ST19_FRACT_RIBS_STERNUM_THORACIC_SPINE	0.677021165594876	0.12199929635667	-11.7797197724856	0.796191898539536	-11.8248446401586	-12.0073216487288	1.00086844833555	1.00060446212747	446.74627692979	1.0005804396805	572.917651509757	1162.54239284654	0.498765315643038	0.902957943427662	0.978963971216368	0.426188971155512	0.983533076490318	0.991759194086569	262	53877	216	175	136	95	63	22	3	2	1	1	0	0	51184	51225	51264	51305	51337	51378	2736	2737	2738	2738	2739	2739
E4_THYROID	50_60	UKBB	ST19_FRACT_SHOUL_UPPER_ARM	-12.9369910151667	0.792795163701831	-12.8671380973044	0.412150418567738	-12.7995433123728	-12.7439022942656	715.577600319901	0.578239897919978	618.657294602794	1.00048214254859	824.453635036019	1426.63475571743	0.98557575990636	0.1703597194773	0.98340640158594	0.680374752957043	0.987613435936884	0.992872718390861	330	53746	274	236	184	128	78	31	4	4	1	1	0	0	51073	51111	51163	51219	51269	51316	2725	2725	2728	2728	2729	2729
E4_THYROID	50_60	UKBB	ST19_FRACT_SKULL_FACIAL_BONES	1.46714038888996	0.139785147424424	0.336239702820246	0.554797194868213	-10.9827131768549	-10.9936797924823	0.708198561726562	1.00069999760721	1.0007150822	1.00054770062433	346.460046876111	482.791113688331	0.0382979829055643	0.88890700852616	0.736871292079435	0.579241153951796	0.974711456725886	0.981832869060366	233	52502	174	157	134	102	64	30	4	2	2	1	0	0	49914	49931	49954	49986	50024	50058	2643	2645	2645	2646	2647	2647
E4_THYROID	50_60	UKBB	ST19_FRACT_WRIST_HAND_LEVEL	0.359258971034097	0.492021874029722	0.604888030859903	0.976153420602813	-11.6551658862519	-11.6548811432082	1.00071573445908	0.70795502965488	0.707955502088832	0.707955259827159	416.648531842547	672.200725444966	0.719593577446723	0.487061384379358	0.392874907289807	0.167945663280042	0.977683194579446	0.986166656077708	369	53016	270	244	218	171	120	55	6	6	4	2	0	0	50432	50458	50484	50531	50582	50647	2677	2677	2679	2681	2683	2683
E4_THYROID	50_60	UKBB	ST19_INJURI_ABDOMEN_LOWER_BACK_LUMBAR_SPINE_PELVIS	0.333509135702872	-0.215910235170626	1.13651205049177	-11.8986815660894	1.08363570684664	-11.8770002251318	1.00074359868918	1.00056741160059	0.578318256395373	458.901237225885	0.707711633724288	721.631018689368	0.738937031984795	0.829153162634615	0.0493908913149362	0.979314262231574	0.125724281267425	0.986868569888383	318	53979	256	218	171	124	88	39	5	5	5	2	2	0	51296	51334	51381	51428	51464	51513	2740	2740	2740	2743	2743	2745
E4_THYROID	50_60	UKBB	ST19_INJURI_ANKLE_FOOT	0.558314000160889	0.0614611154698204	1.17864496063997	-11.9504350869821	-11.8448049695354	-11.8660978222714	1.00065590025324	1.00053179047618	0.707907407617018	545.505840545305	602.978136650249	1100.99146118797	0.57687986451193	0.951017996583256	0.0959186385547407	0.982522084423028	0.984327492724068	0.991400847968566	220	54044	183	156	107	89	53	18	4	3	2	0	0	0	51345	51372	51421	51439	51475	51510	2732	2733	2734	2736	2736	2736
E4_THYROID	50_60	UKBB	ST19_INJURI_ELBOW_FOREA	-0.126919448848324	-0.647457041832952	0.126039570126051	-0.639838958852513	-0.415931820934605	-11.0563797244536	0.707922752617011	0.70780809467437	0.578193572564501	1.0005211699729	1.00047918583341	327.767161307314	0.85771445872326	0.360330613874954	0.827438043977574	0.522494027768172	0.677605677781996	0.973090525824312	759	53551	631	546	386	280	178	74	8	6	5	2	1	0	50972	51057	51217	51323	51425	51529	2699	2701	2702	2705	2706	2707
E4_THYROID	50_60	UKBB	ST19_INJURI_HEAD	1.61342946050936	0.138881211452003	-12.0013546606209	1.17025614969955	0.76315375826826	0.0938066182261277	0.31823584050132	0.501108847808986	251.996546911499	0.409613144567767	0.500942127328248	1.0004127452907	3.97988157589937e-07	0.781666624692484	0.962015047062861	0.00427694141817139	0.127649417761657	0.925293518714522	919	53302	709	620	462	339	239	126	20	12	8	10	5	1	50798	50887	51045	51168	51268	51381	2694	2702	2706	2704	2709	2713
E4_THYROID	50_60	UKBB	ST19_INJURI_HIP_THIGH	0.295117624959943	-0.13211991426049	-11.9163359589129	-11.8836851181262	-11.8163000137096	-11.7361505461806	1.00055508617554	1.00049039389228	430.04873691686	531.692380442886	598.999585404152	969.874342413999	0.768029096150967	0.894940666138106	0.977894031275703	0.982168223873325	0.984261371568652	0.990345280420396	276	54015	236	187	140	99	55	22	2	1	0	0	0	0	51319	51368	51415	51456	51500	51533	2734	2735	2736	2736	2736	2736
E4_THYROID	50_60	UKBB	ST19_INJURI_KNEE_LOWER_LEG	1.26277209388614	-1.23315850038712	0.178685563021868	0.43390524430243	0.0867534097978922	0.287949748999914	0.379707596584061	1.00057363421381	0.578374351654168	0.57828383970482	0.707761115350593	1.00051205689933	0.000882146835480383	0.217780464219846	0.757363760975292	0.453054384674982	0.902444109776304	0.773498017119139	820	53364	627	552	425	337	235	112	12	5	7	5	2	1	50842	50917	51044	51132	51234	51357	2703	2710	2708	2710	2713	2714
E4_THYROID	50_60	UKBB	ST19_INJURI_NECK	-11.8421003037286	0.984030407213186	-11.8577576941782	-11.78539111206	-11.8629506711296	-12.2127667392719	827.774874362598	1.00075587577351	649.123927345754	749.308325150099	744.767014176221	1557.87285456089	0.988585898159518	0.325466125639451	0.985425594051782	0.987451101760597	0.987291508920311	0.993745138963061	100	54166	79	68	66	46	35	11	1	1	0	0	0	0	51441	51452	51454	51474	51485	51509	2745	2745	2746	2746	2746	2746
E4_THYROID	50_60	UKBB	ST19_INJURI_SHOUL_UPPER_ARM	-0.149530663948739	0.441676562997968	-12.8536085782998	0.0286232363609047	-12.7673037115674	-12.6702099687948	1.00060718926321	0.578215517464673	515.941720789493	1.00050158448771	646.843899892991	1062.29356517655	0.881206509323324	0.444949792457062	0.980124431404908	0.977176524515001	0.98425250184856	0.99048368025369	496	53870	396	342	267	192	129	59	5	4	1	1	0	0	51228	51282	51357	51432	51495	51565	2737	2738	2741	2741	2742	2742
E4_THYROID	50_60	UKBB	ST19_INJURI_THORAX	0.992572823638179	-0.232660328660406	-11.8103941881779	0.470841666349684	-11.8137019572289	-11.9241987243438	0.708131010764636	1.00055546426387	379.36815577937	1.00052906294524	493.238732328287	860.499469433809	0.161010931700137	0.816125483607523	0.975164469927989	0.637931626526217	0.980891465665765	0.988943828651514	354	53953	292	240	185	130	82	33	4	2	1	1	0	0	51270	51322	51377	51432	51480	51529	2741	2743	2744	2744	2745	2745
E4_THYROID	50_60	UKBB	ST19_INJURI_WRIST_HAND	0.123916031302197	0.249134511946983	-0.284691237093367	0.00999049437619699	-0.640716155595234	1.3740119857073	0.708063310117046	0.501133042687625	0.707954946199532	0.707916245980341	1.00052282456772	0.578180860465477	0.861074138163419	0.619088596670851	0.687586988810375	0.988740198190015	0.521924705634388	0.0174806154158213	911	53386	681	615	516	405	294	138	9	8	5	4	4	3	50897	50963	51062	51173	51284	51440	2710	2711	2714	2715	2715	2716
E4_THYROID	50_60	UKBB	ST19_INJURY_MUSCLE_TENDON_WRIST_HAND_LEVEL	1.71548418423438	-11.6868160791778	-11.7003282272588	-11.6922358986296	-11.7216585581808	-11.6365053850694	1.00090864768123	559.113881138876	581.561283875012	653.38265195938	639.417617782186	849.334289736851	0.0865421650973907	0.983323520552023	0.983948585022056	0.985722674766593	0.98537418061188	0.989068735784961	123	52905	85	84	79	63	48	30	1	0	0	0	0	0	50273	50274	50279	50295	50310	50328	2669	2670	2670	2670	2670	2670
E4_THYROID	50_60	UKBB	ST19_INJURY_OTHER_UNSPE_INTRAT_ORGANS	1.39831954368655	0.893594377375486	-10.7771734217935	1.73920525810306	-10.6084072848705	-10.7396421107644	1.00077584550683	1.00057449546024	380.577734536817	1.00065022033435	574.749357150681	986.761482460371	0.162342763194546	0.371813633088637	0.977408580732347	0.0821975770891628	0.985273922087776	0.991316214090285	129	53689	103	83	69	43	26	11	3	2	1	1	0	0	50989	51009	51023	51049	51066	51081	2723	2724	2725	2725	2726	2726
E4_THYROID	50_60	UKBB	ST19_INJURY_POISO_CERTA_OTHER_CONSE_EXTER_CAUSES	0.528990643621226	0.0517274782495309	-0.250104344749879	-0.297692145607651	0.447477822324486	0.280194770760039	0.211795344867189	0.202927142691001	0.269472288815074	0.318036758818968	0.225890530491013	0.379241279743547	0.0125019559768955	0.79879519951646	0.353342007845444	0.349257420868076	0.0475968930046888	0.460010334921224	5809	47787	4542	3976	3092	2325	1624	746	70	51	33	32	26	7	46598	47164	48048	48815	49516	50394	2386	2405	2423	2424	2430	2449
E4_THYROID	50_60	UKBB	ST19_INTRACRATRAUMA	1.90460431045976	-13.1346185960784	-13.1970240343855	-13.2185430833567	-13.223485710023	-13.101968481708	1.00316431018358	1495.20424820746	1797.15035153779	2103.16491213572	2588.72371724499	3034.30071085746	0.057617540797269	0.992991074885319	0.994140942585489	0.994985271033786	0.995924335557883	0.996554782508705	145	20635	119	95	64	45	25	14	1	0	0	0	0	0	20161	20185	20216	20235	20255	20266	499	500	500	500	500	500
E4_THYROID	50_60	UKBB	ST19_INTRACR_INJURY	1.15630081208962	-11.8892932988398	-11.9434017744093	-11.9613463789915	-11.9758611538194	-11.8992602051757	1.00065443733565	545.690162150229	650.765018595236	777.65260523745	955.914699215101	1140.80130664004	0.247867487615066	0.982617364671027	0.98535735531254	0.987727942746024	0.990004228650815	0.991677723551285	145	52503	119	95	64	45	25	14	1	0	0	0	0	0	49888	49912	49943	49962	49982	49993	2640	2641	2641	2641	2641	2641
E4_THYROID	50_60	UKBB	ST19_OPEN_WOUND_HEAD	1.92393679295651	-0.2655599112561	-11.1692304974537	1.99197855496733	0.42251517395762	1.20078662776132	0.44872146012628	1.00059419284049	255.864521798465	0.44846628108163	1.00047042358693	1.00041279603837	1.80616381499498e-05	0.790699632961825	0.965181077167934	8.92270043609785e-06	0.672794011599425	0.230026284751783	357	52705	277	250	201	134	88	42	10	6	5	6	2	1	50121	50148	50197	50264	50310	50356	2654	2658	2659	2658	2662	2663
E4_THYROID	50_60	UKBB	ST19_OPEN_WOUND_WRIST_HAND	-12.8272165626376	-0.341663489181526	-12.8404071090139	-12.8519944242338	0.19338637685483	1.87020474060824	668.038239770539	1.00056947779645	571.734567871106	656.406723368106	1.00048364861811	0.707772232536208	0.9846805039349	0.732750515671732	0.982082067512517	0.984378964400077	0.846729593495337	0.00823251004305282	409	53099	326	287	229	170	117	46	1	1	0	1	3	2	50494	50533	50591	50650	50703	50774	2687	2687	2688	2687	2685	2686
E4_THYROID	50_60	UKBB	ST19_OTHER_UNSPE_EFFEC_EXTER_CAUSES	-11.9790974041245	-11.9816644521004	-12.0240707552013	-11.9863029750163	1.87075917409866	-12.1805351107759	677.920286847251	503.781317961729	562.090239867868	647.738812365067	0.707816213081211	1364.58904216594	0.985901824031448	0.981025330749415	0.982933187437976	0.985236116600884	0.00821747188307258	0.992878052255533	157	54087	125	109	87	66	45	17	0	0	1	1	2	0	51376	51392	51414	51435	51456	51484	2743	2743	2742	2742	2741	2743
E4_THYROID	50_60	UKBB	ST19_OTHER_UNSPE_INJURI_HEAD	-11.9060408437186	0.564525815269198	-11.8834532066457	1.17850055888926	-11.9521557039031	-12.0663063697734	681.098921510452	1.00051452566054	651.567683277697	1.0008986742453	587.661715692369	780.301861587277	0.98605318245784	0.572593869811361	0.985448789955535	0.239018966287681	0.98377334642455	0.987662292824524	156	52462	114	99	65	57	53	36	1	1	0	1	0	0	49862	49877	49911	49919	49923	49940	2641	2641	2642	2641	2642	2642
E4_THYROID	50_60	UKBB	ST19_POISO_DRUGS_MEDICAM_BIOLO_SUBST	-11.2488497424053	0.793169863993565	0.580918742778202	0.127408733176123	1.80894743110418	0.782118108856588	333.992048148104	0.578484003494827	0.707920622223975	1.00059613830729	0.409602170607106	1.00052454495279	0.973132333435328	0.170338156283889	0.411874888036407	0.89867698099715	1.00380499160958e-05	0.434386159186628	340	53781	248	223	188	130	105	52	5	7	5	8	7	1	51147	51172	51207	51265	51290	51343	2721	2719	2721	2718	2719	2725
E4_THYROID	50_60	UKBB	ST19_SEQUEL_INJURI_LOWER_LIMB	-11.9693136669972	-11.9537583181704	-11.993251513505	-11.9756054608399	1.12216360399291	-11.7751243648905	853.022016639555	603.680143481661	691.956706354246	724.649039345706	1.00054489722863	956.102858665357	0.988804723655648	0.98420173984893	0.986171459813975	0.986814698887254	0.262052768912595	0.99017370113925	108	53789	71	69	55	50	41	27	1	1	1	1	1	0	51099	51101	51115	51120	51129	51143	2726	2726	2726	2726	2726	2727
E4_THYROID	50_60	UKBB	ST19_SEQUEL_INJURI_POISO_OTHER_CONSE_EXTER_CAUSES	-12.9350624127143	-12.9330236807351	-12.9375615715326	-12.9259920534656	1.00603430677783	-12.7779254729725	831.80230287743	612.503579164137	690.36597535044	744.358269983197	0.707836000665143	1076.8065399736	0.987592880412771	0.983153905479272	0.985048399220806	0.98614520508496	0.155234900946568	0.990532124567299	286	53920	207	185	151	129	97	52	1	1	2	2	2	0	51266	51288	51322	51344	51376	51421	2732	2732	2731	2731	2731	2733
E4_THYROID	50_60	UKBB	ST19_SUPERF_INJURY_HEAD	2.06766408733375	-0.147827593571711	-11.4262125548412	-11.4193724705055	1.46821935594943	-11.1625410071699	0.40970261568482	1.00052013283835	352.673548937449	423.042309871804	0.707813473834932	655.634486256423	4.49403604752929e-07	0.882539483508773	0.974153990555783	0.978464956328178	0.0380512129833723	0.986416228781275	321	52736	267	218	137	95	61	31	8	3	2	2	2	0	50125	50174	50255	50297	50331	50361	2657	2662	2663	2663	2663	2665
E4_THYROID	50_60	UKBB	ST19_SUPERF_INJURY_LOWER_LEG	2.54053637992826	-11.4847738113539	1.47733628245448	-11.4129552994167	-11.3392192800797	-11.3224180282631	0.57841409356142	507.199357496567	1.00067364872477	728.42284644445	730.870918235372	1255.27646980485	1.12186201787952e-05	0.98193463661482	0.139852172428864	0.987499227532877	0.987621582930631	0.99280329054443	112	52801	87	72	46	36	28	13	4	1	1	0	0	0	50178	50193	50219	50229	50237	50252	2644	2647	2647	2648	2648	2648
E4_THYROID	50_60	UKBB	ST19_TOXIC_EFFECT_ALCOHOL	-11.0894334842787	0.44640469120889	0.622059671789813	-11.1507409153066	1.49573480623262	-11.38831125665	467.353813489282	1.00067431243616	1.00055050104372	409.138350164547	0.707929739351469	585.372336052957	0.981069465363265	0.655522211813559	0.534127697851393	0.978256981531786	0.0346153675140987	0.984478281594096	133	54041	95	95	82	58	43	24	2	3	3	2	2	0	51338	51338	51351	51375	51390	51409	2739	2738	2738	2739	2739	2741
E4_THYROID	50_60	UKBB	ST19_TOXIC_EFFECT_ETHAN	-11.1238678644781	0.499191663049725	0.690080355708477	-11.1569296720036	1.6314191494577	-11.3755843879785	486.566225331455	1.00067406407069	1.00050897891041	432.566244212682	0.70789056259365	658.695931346945	0.981760367122191	0.617881254093928	0.490364437776608	0.979422908866093	0.0211878330993811	0.986221332830877	121	54124	90	89	76	52	38	20	2	3	3	2	2	0	51411	51412	51425	51449	51463	51481	2742	2741	2741	2742	2742	2744
E4_THYROID	50_60	UKBB	ST19_TOXIC_EFFEC_SUBST_CHIEF_NONME_SOURCE	-12.0618583014084	0.232125078824743	0.370598340956841	-12.1146931468249	1.30099671224904	-12.2746460493595	679.360619279409	1.00065603455032	1.00055053464237	589.206473662182	0.707917615117144	869.951379583318	0.985834526411265	0.816559065039445	0.711088626367619	0.983595825865707	0.0660948553775534	0.98874255980882	167	54065	119	119	105	77	56	30	2	3	3	2	2	0	51372	51372	51386	51414	51435	51461	2739	2738	2738	2739	2739	2741
E4_THYROID	50_60	UKBB	T1D_WIDE	0.919167200533566	-11.7578012664419	0.62940146722634	1.6966759622499	-11.7146312967742	-11.6193910796371	1.00078166016982	437.681491468415	1.00070160218333	0.708144009798611	669.139199031697	1050.65379841634	0.358383698244106	0.978568342421649	0.529375120980221	0.0165774586602198	0.986032134991565	0.991176214482679	206	46395	165	147	113	81	49	21	3	2	3	2	0	0	44305	44323	44357	44389	44421	44449	2128	2129	2128	2129	2131	2131
E4_THYROID	50_60	UKBB	T2D	0.286504144938949	0.46471539478089	0.627968583880273	0.352038006105316	0.581442669436074	0.616501589915075	0.409941943951682	0.290734044600112	0.318056768287769	0.448475492023976	0.448381489017541	0.70781604650775	0.484621052252022	0.109949319860619	0.0483372423610436	0.432473512564538	0.19471416931485	0.383758925481956	2112	48544	1775	1486	1073	725	462	184	31	29	19	11	7	2	46569	46858	47271	47619	47882	48160	2281	2283	2293	2301	2305	2310
E4_THYROID	50_60	UKBB	T2D_INCLAVO	0.257570452466363	0.436638810987537	0.599626434045426	0.323528341551309	0.551371560776155	0.585154953729102	0.409810789262345	0.290564406103206	0.317905557074542	0.448370680366801	0.448281911095649	0.707754860236278	0.529669461087894	0.132909605757248	0.0592709864286867	0.470562304936374	0.218709793925554	0.408363858201448	2112	51898	1775	1486	1073	725	462	184	31	29	19	11	7	2	49693	49982	50395	50743	51006	51284	2511	2513	2523	2531	2535	2540
E4_THYROID	50_60	UKBB	T2D_WIDE	0.424434567085072	0.4409184045725	0.606281071054007	0.333669054147264	0.559136895968379	0.561636050179428	0.379789459864997	0.290725688229378	0.318061023549142	0.44847686592529	0.448389465693879	0.707821331886769	0.263758270251041	0.129364380951291	0.0566270562873335	0.456873418488831	0.212401396409438	0.427503170740464	2141	48234	1797	1510	1091	733	469	189	32	29	19	11	7	2	46277	46564	46983	47341	47605	47885	2269	2272	2282	2290	2294	2299
E4_THYROID	50_60	UKBB	TONGUEABNORMALITY	1.196281169236	-0.125868496464441	0.101887881369035	-12.0414832692951	-11.9845568248235	-12.0248838768739	0.708006180976396	1.0004945556031	1.00048059098803	503.024133928261	522.59744430426	881.93817077019	0.0910953328608044	0.899885271927246	0.918884517858808	0.980901918167635	0.981703977158836	0.989121491455695	235	53951	188	167	136	101	68	28	3	1	1	0	0	0	51265	51286	51317	51352	51385	51425	2730	2732	2732	2733	2733	2733
E4_THYROID	50_60	UKBB	TRAUMBRAIN_NONCONCUS	1.4079920618092	-11.8251916350081	-11.8664133947241	-11.9456656521058	-11.9397819374145	-11.6703857703557	1.00064081020447	624.67201723245	749.820979183378	880.974469310059	1089.57914969666	1344.84701892957	0.159400589172232	0.984896755282428	0.987373475664616	0.989181332197261	0.99125682882888	0.993076161357976	116	54160	96	73	48	34	20	11	1	0	0	0	0	0	51431	51454	51479	51493	51507	51516	2748	2749	2749	2749	2749	2749
E4_THYROID	50_60	UKBB	ULCERNAS	1.66631989184572	-12.0170745239161	0.255021639787947	-11.9870826539809	1.1484996005448	1.83750282248831	0.579413877351886	397.94499505486	1.00067126541134	525.254581753943	0.70777298257385	1.00053787767097	0.00402913623998943	0.975909280728248	0.798838517256239	0.981792680420908	0.104654644772743	0.0662815254043268	253	51099	199	187	140	108	81	33	4	1	2	1	3	1	48677	48689	48736	48768	48795	48843	2472	2475	2474	2475	2473	2475
E4_THYROID	50_60	UKBB	VIRALPNEUMONAS	-10.7515319020295	-10.7563939934072	-11.4869226658391	NA	NA	NA	410.541277991635	465.221639319556	5014.26442504256	0	0	0	0.979106849217945	0.981553746919784	0.99817216854701	NA	NA	NA	123	46463	123	91	1	0	0	0	0	0	0	0	0	0	44216	44248	44338	44339	44339	44339	2247	2247	2247	2247	2247	2247
E4_THYROID	50_60	UKBB	VIT_DEF	1.16451613936529	1.03003395779966	0.868449059453368	0.59535430417629	-12.1119131012377	-12.1464365127388	0.448941571340334	0.379670578646666	0.501305603938583	0.708085549628606	453.502568926626	875.336094151458	0.00948900271829155	0.00666836371563509	0.0832069000290197	0.400463172908749	0.97869304301873	0.98892866041075	625	48380	519	436	300	198	124	41	16	11	5	2	0	0	46281	46364	46500	46602	46676	46759	2189	2194	2200	2203	2205	2205
E4_THYROID	50_60	UKBB	VOCALCORDDYS	1.63445360763196	1.8732641238417	1.4951472174852	-11.2080502866407	1.96643352937081	-11.0488138546676	1.00241283264445	0.710060312285131	1.00221343545575	648.948842732518	1.00166533681306	1222.53261910304	0.102991760590836	0.00833532919937788	0.135739753845322	0.986220353403698	0.0496270977350109	0.992789102029465	153	24295	125	100	69	55	32	12	4	3	1	0	1	0	23639	23664	23695	23709	23732	23752	680	681	683	684	683	684
E4_THYROID	50_60	UKBB	VWXY20_ACCIDENTS	0.405313584316674	-0.205472358741053	0.0929444047898509	-0.217170207548584	0.308260407472143	0.745499700778253	0.269601292779452	0.27929968389388	0.279340902583831	0.379381777471771	0.303113271867452	0.3791869948119	0.132740705523548	0.461931637620139	0.739339976686926	0.5670294526857	0.30916251652993	0.0492931064402352	3914	50398	3077	2676	2060	1539	1079	482	47	36	30	21	17	7	48635	49036	49652	50173	50633	51230	2553	2564	2570	2579	2583	2593
E4_THYROID	50_60	UKBB	VWXY20_COMPLICATIO_MEDICAL_SURGI_CARE	1.35178715822238	0.614350996144415	-0.625029683376325	-0.609475196416142	0.130353113335071	-0.030793301581507	0.207220177387638	0.23177722872892	0.501108711209533	0.578333687940558	0.409457493480222	0.707786696683562	6.87156401843994e-11	0.00803466041453891	0.212289866941655	0.291952991615984	0.750215163004016	0.965297806088143	2600	51748	2084	1698	1233	889	604	284	47	25	10	10	7	2	49676	50062	50527	50871	51156	51476	2541	2563	2578	2578	2581	2586
E4_THYROID	50_60	UKBB	VWXY20_DRUGS_MEDICAM_BIOLO_SUBST_CAUSI_ADVER_EFFEC_THERAPE_USE	1.89661893099183	1.18297833475146	-0.673490203876815	-0.32921687617376	-0.17658370069249	-10.5700546459795	0.291108274982411	0.335191847187811	1.00060114488405	1.00057737240078	1.00053337716622	303.696585385912	7.26089900893459e-11	0.000416727460216393	0.50089284600863	0.74213535187925	0.859909345785291	0.972235509340733	802	49761	674	495	347	227	141	60	22	11	3	2	1	0	47494	47673	47821	47941	48027	48108	2373	2384	2392	2393	2394	2395
E4_THYROID	50_60	UKBB	VWXY20_EXTER_CAUSES_MORBIDI_MORTA	0.692412287483855	0.315826736307121	-0.0631560547505347	-0.406440464508645	0.206860954664672	0.501460527437887	0.192499702511024	0.177427153177139	0.244954342010677	0.335089715408888	0.252092341210271	0.33480299071717	0.000321967241908735	0.0750700542757727	0.796539759043664	0.225156475083773	0.41188775574454	0.134190959010174	6119	47798	4777	4098	3174	2356	1659	778	85	62	38	31	24	9	46697	47376	48300	49118	49815	50696	2358	2381	2405	2412	2419	2434
E4_THYROID	50_60	UKBB	VWXY20_OTHER_EXTER_CAUSES_ACCIDENTAL_INJURY	0.30270942290174	-0.135896392483619	0.179526535376303	-0.37735564507998	0.492963520781691	0.590897519695175	0.303584750898964	0.290557510514557	0.290582330460772	0.448414871228788	0.303129031908676	0.44823630221949	0.318707871177322	0.639992630770887	0.536696357804385	0.400049739023634	0.103896530806304	0.187412496302988	3320	50093	2641	2272	1719	1262	882	387	41	32	26	17	15	5	48207	48576	49129	49586	49966	50461	2524	2533	2539	2548	2550	2560
E4_THYROID	50_60	UKBB	VWXY20_OTHER_MEDICAL_PROCED_CAUSE_ABNORMAL_REACTION_PATIENT_COMPLICATION_WO_MENTION_MISAD_TIME_PROCED	1.7680693066444	-0.0159342920368454	-12.0811353670283	-12.1270162436696	-12.1091655255021	-12.040592401214	0.501157969914968	1.0004823536212	527.888734675421	627.172593817537	775.340024730277	1184.27830468877	0.000418762695963528	0.987292941159242	0.981741398572625	0.984573056579288	0.987539243241274	0.99188802392634	261	54025	231	172	106	71	41	14	5	1	0	0	0	0	51334	51393	51459	51494	51524	51551	2716	2720	2721	2721	2721	2721
E4_THYROID	50_60	UKBB	VWXY20_SEQUEL_EXTER_CAUSES_MORBIDI_MORTA	-11.8915196038891	-11.9063944239888	-11.9422538296986	-11.918436367125	0.834963049656639	-11.9309726272254	619.250416479327	443.333766804216	495.534030940607	560.508865595619	1.00053228366221	818.140220544308	0.984679095011749	0.978574186954451	0.980773030555359	0.983035380186752	0.403988670314197	0.988364828895975	186	54021	136	128	108	81	60	29	0	0	1	1	1	0	51334	51342	51362	51389	51410	51441	2737	2737	2736	2736	2736	2737
E4_THYROID	50_60	UKBB	VWXY20_SUICI_OTHER_INTENTI_SELF_H	-11.0097398669167	1.02015996304092	0.0862729441213886	0.308287484807334	1.47703145505057	0.769463245512539	332.031712936165	0.578460169497466	1.0005527741947	1.00068748092988	0.501193341547952	1.00052083682624	0.973548032845748	0.0778029570180442	0.931287334204435	0.758024739792184	0.00320842816570249	0.44185609614365	275	53859	189	180	154	115	99	55	4	5	3	6	5	1	51213	51222	51248	51287	51303	51347	2728	2727	2729	2726	2727	2731
E4_THYROID	50_60	UKBB	VWXY20_SURGI_OPERA_OTHER_SURGI_PROCED_CAUSE_ABNORMAL_REACTION_PATIENT_COMPLICATION_WO_MENTION_MISAD_TIME_PROCED	1.0494848925342	0.427231150430524	-0.581791209772921	-0.303696266746993	0.218835790581212	0.269173125221134	0.290828633193246	0.303270964486057	0.578323884253057	0.578327023188123	0.448291409845518	0.707820420679789	0.000307851046209525	0.158910880456187	0.314417747487438	0.599493547075334	0.62543990217108	0.703734250023388	1739	52500	1363	1152	853	637	441	215	26	16	8	9	6	2	50219	50430	50729	50945	51141	51367	2631	2641	2649	2648	2651	2655
E4_THYROID	50_60	UKBB	VWXY20_SURGI_OTHER_MEDICAL_PROCED_CAUSE_ABNORMAL_REACTION_PATIENT_COMPLICATION_WO_MENTION_MISAD_TIME_PROCED	1.13900431999747	0.464924105603017	-0.610098310991796	-0.327056296496694	0.204341663152782	0.249204206623781	0.269708562906213	0.290602407232478	0.578371854324744	0.578392853543546	0.44836684131674	0.707865564983814	2.40972422253149e-05	0.109628928216252	0.29149174965411	0.571762953695193	0.648572208390388	0.724800622638919	1917	50851	1520	1267	922	682	471	226	29	17	8	9	6	2	48788	49041	49386	49626	49837	50082	2431	2443	2452	2451	2454	2458
E4_THYROID	50_60	UKBB	VWXY20_TRANSPO_ACCIDENTS	0.802616586784341	-0.896297244569575	0.00542409961856579	0.269301438409048	-11.802420867813	1.1621769531886	0.578804179597232	1.00067739397794	0.70813687385068	0.708062397762841	301.346037086137	0.707970883162597	0.165539147290491	0.370418080688418	0.993888521862224	0.703696206141808	0.968758300229886	0.100681143869447	728	47377	541	495	413	327	228	111	6	5	5	4	2	2	45268	45314	45396	45482	45581	45698	2290	2291	2291	2292	2294	2294
E4_THYROID	50_60	UKBB	VWXY20_UNSPE_FALL	1.48606487454135	0.325981774028239	-0.435555019445968	0.0807212767587983	0.904608930837224	-10.9774030377109	0.409583735583518	0.578222250215042	1.00052691644994	1.00055827101124	0.707815744682049	404.824997658478	0.000285368613756943	0.57291371278744	0.663326077063678	0.935699434887918	0.201239259725047	0.97836688151232	531	53745	432	345	248	165	107	48	12	6	4	3	2	0	51120	51207	51304	51387	51445	51504	2712	2718	2720	2721	2722	2724
E4_THYROID	50_60	UKBB	WEIGHTLOSS	1.74186110627468	1.08856361663297	0.754612289867373	-0.492641671367604	-12.3125079107098	1.62659915719153	0.290859101044126	0.317924319611504	0.448479608856225	1.00055629595733	378.02588534841	0.578205039926411	2.11555283140199e-09	0.000617132304499845	0.0924523357315251	0.622459379937593	0.974017061577439	0.00490530480697514	868	53737	699	566	406	270	185	81	27	17	7	3	3	3	51184	51317	51477	51613	51698	51802	2695	2705	2715	2719	2719	2719
E4_THYROID	50_60	UKBB	Z21_ACQUI_ABSENCE_ORGANS_NOT_ELSEW_CLASSIFIED	0.749735601954677	0.751365757021148	0.386685538251273	0.668701886107293	1.07493613797815	-0.128870538690189	0.337549133150878	0.262911986266259	0.381224391041876	0.411236440357056	0.356655266857518	1.00105711776384	0.0263431414148593	0.0042650797080822	0.310427563770807	0.103933395682273	0.00257882225071052	0.897567774090261	2139	31838	1809	1490	1011	644	396	172	38	33	19	15	9	1	31100	31419	31898	32265	32513	32737	1030	1035	1049	1053	1059	1067
E4_THYROID	50_60	UKBB	Z21_ARTIF_OPENI_STATUS	2.44999928874525	1.35837395040953	-11.9232072895052	1.316614183745	2.12302643376128	2.91836095141077	0.50403729085027	0.709435693344441	670.010120367517	1.0020153459721	0.709841378990057	0.709309262526255	1.16941827189035e-06	0.0555276389005939	0.985801944435304	0.188857616818971	0.00278205519453386	3.88237802867101e-05	334	28929	284	196	131	92	51	27	7	4	4	5	4	2	28224	28312	28377	28416	28457	28481	748	751	751	750	751	753
E4_THYROID	50_60	UKBB	Z21_ATTN_ARTIF_OPENI	1.22684650632712	1.50356306300778	-11.4199894980851	-11.5376027456384	2.3848325493352	-11.5338078159948	1.00105229056605	0.708354615155537	494.523435534639	634.423920805522	0.708347339161262	1382.87590237135	0.220365478800202	0.0337862534600249	0.981576154230503	0.985490509748535	0.000760579923802834	0.993345360581631	159	42498	135	106	84	49	30	10	4	3	2	2	2	0	40757	40786	40808	40843	40862	40882	1761	1762	1763	1763	1763	1765
E4_THYROID	50_60	UKBB	Z21_CARRIER_INFECTIOUS_DISEA	-11.8602843593097	0.989339594652623	0.716280238261828	-11.8542617062393	-11.9220074972735	-11.7012457821044	543.909517434511	0.7078800478753	1.00056635784306	671.765550945397	780.325065242665	1047.66200244686	0.982603010984224	0.162230485015079	0.474068661923613	0.985920919101921	0.987810188239749	0.991088682012097	217	53793	185	140	95	62	31	18	3	3	1	0	0	0	51112	51157	51202	51235	51266	51279	2710	2710	2712	2713	2713	2713
E4_THYROID	50_60	UKBB	Z21_DEPENDENCE_ENABL_MACHINES_DEVICES_NOT_ELSEW_CLASSIFIED	1.78759394587226	0.60728464459695	1.819051548549	-12.1489493800237	-12.1977908093392	-12.2854938977623	0.71001894027615	1.0017458960413	0.709884083702076	938.192610916315	1053.77891164741	2079.13702512791	0.0118133680632603	0.5443645328237	0.0103932724491506	0.989668232165904	0.990764465370646	0.995285376220065	311	28925	272	209	129	73	46	13	5	3	2	0	0	0	28201	28264	28344	28400	28427	28460	758	760	761	763	763	763
E4_THYROID	50_60	UKBB	Z21_FACTO_INFLUENCI_HEALTH_STATUS_CONTACT_W_HEALTH_SERVI	0.738509171489081	0.144758894937696	0.0920772029228842	0.0404545526735016	0.31911627559552	0.282129466391276	0.127119587410564	0.125926933550718	0.146742536518915	0.186643201160674	0.166330166273951	0.260760262880057	6.26363567115047e-09	0.250330608562078	0.530348232079966	0.828404687931293	0.0550386165418699	0.279274916278631	15642	37606	12747	11309	8901	5511	3800	1756	220	162	113	74	52	15	38713	40151	42559	45949	47660	49704	1568	1626	1675	1714	1736	1773
E4_THYROID	50_60	UKBB	Z21_FAMILY_HISTORY_OTH_SPECIFIC_DISORD	0.597272538663109	1.14238849875249	0.376920578029737	1.51400213905638	-12.0683741749665	-11.9969575991107	1.00212101153544	0.580358683182547	1.00165057276308	0.70953133610707	685.235248615284	1157.63732792367	0.551169616504708	0.0490199584699919	0.706694274488429	0.0328586741492647	0.985948370767754	0.991731420819415	370	28976	297	258	199	135	91	36	7	6	3	2	0	0	28289	28328	28387	28451	28495	28550	753	754	757	758	760	760
E4_THYROID	50_60	UKBB	Z21_FIT_ADJ_OTH_DEVICES	0.632574620353948	0.0899264849086648	-11.7093823128249	-11.8637483344415	0.787673242266165	-11.9830380557999	1.00108679065501	1.00091608825349	436.284915771586	537.0282614264	1.00068882036503	853.972299943785	0.527460136739623	0.928411039795786	0.978588272215082	0.982374983926442	0.431205154453538	0.988804358990457	353	42954	298	256	175	112	73	34	2	1	1	1	1	0	41226	41268	41349	41412	41451	41490	1781	1782	1782	1782	1782	1783
E4_THYROID	50_60	UKBB	Z21_FOLLOW__EXAM_TREAT_CONDI_OTH_MALIG_NEOPLASMS	0.00482476659087566	0.111963420385032	0.446442602384611	0.135387303901007	0.228483101407666	-10.9465480675725	0.708219837168098	0.501282061976721	0.501281511415931	0.708015842551373	0.707956053735985	326.948358191636	0.99456443212478	0.823259899090371	0.373142419955252	0.848352665701717	0.746894975605827	0.973291041318705	922	45712	756	677	498	338	222	87	12	11	7	4	2	0	43839	43918	44097	44257	44373	44508	2027	2028	2032	2035	2037	2039
E4_THYROID	50_60	UKBB	Z21_MEDICAL_OBSER_EVALU_SUSPECTED_DISEA_CONDI	-0.0888749945538879	0.655298022970309	-0.0407945617323823	-0.00416634770662605	0.456546324706519	-11.9211488440103	0.708319725246884	0.379865771864636	0.578476428346882	0.708073877645484	0.578289930360839	436.348374087606	0.900149106048466	0.084513446576522	0.943779226624195	0.995305228122499	0.429833544848963	0.978204301752522	1012	45794	810	698	554	382	267	116	13	13	7	5	3	0	43925	44037	44181	44353	44468	44619	2058	2058	2064	2066	2068	2071
E4_THYROID	50_60	UKBB	Z21_OTHER_MEDICAL_CARE	1.33812451776053	0.780337647147433	0.901035171457586	0.526953077065014	0.00530716659333064	-0.508631619796896	0.232976857133323	0.232551019027394	0.245604072146784	0.318521377678619	0.409815517569958	1.00060160233418	9.26877798312009e-09	0.00079206012855598	0.000243835424780885	0.0980518063391826	0.989667575410966	0.611224872584792	2455	44463	1878	1442	1127	948	730	281	60	44	29	17	7	1	43026	43462	43777	43956	44174	44623	1954	1970	1985	1997	2007	2013
E4_THYROID	50_60	UKBB	Z21_OTHER_ORTHOPA_FOLLOW__CARE	-13.0438162368733	-13.0549708294394	-12.9721349681894	-12.9793310501454	-12.8990871881217	1.13096457634926	960.010957645963	702.349464704873	772.298619082845	835.536117145693	810.517012631289	1.00063976052464	0.989159353553351	0.985170117703313	0.98659873359041	0.987606051783083	0.987302489743834	0.258374480419985	263	42456	187	176	153	125	97	60	0	0	0	0	0	1	40765	40776	40799	40827	40855	40892	1767	1767	1767	1767	1767	1766
E4_THYROID	50_60	UKBB	Z21_OTHER_SPECIAL_EXAM_INVES_PERSONS_WO_COMPLA_REPOR_DIAGNOSIS	1.15232119238635	-12.1533116709715	-12.0762204192294	-12.0241380223853	-11.9929329099926	-11.5667227159718	1.00084702868088	621.532825262515	742.310463880696	895.537409082038	839.985761452716	1764.25609283308	0.249589932460665	0.984399340712697	0.987020249222254	0.989287342174311	0.988608555819004	0.994768988811995	116	44830	99	85	56	39	27	12	1	0	0	0	0	0	42880	42894	42923	42940	42952	42967	1966	1967	1967	1967	1967	1967
E4_THYROID	50_60	UKBB	Z21_PERSONAL_HISTORY_ALLERGY_DRUGS_MEDICAM_BIOLO_SUBST	0.834435873008507	0.164391973888046	0.482464490415952	0.744337742541562	0.579393226200199	0.55375725340884	0.240964096004161	0.254163324072658	0.254085723174937	0.271097710913897	0.304590018735421	0.501879779858779	0.000534376206379905	0.517763593067293	0.0575874025101029	0.00603922987199113	0.0571441150376111	0.269868110028736	3658	32515	2959	2579	1915	1304	860	379	58	43	39	27	15	4	31984	32364	33028	33639	34083	34564	1172	1187	1191	1203	1215	1226
E4_THYROID	50_60	UKBB	Z21_PERSONAL_HISTORY_CERTA_OTH_DISEA	0.553523272887663	0.373563889118108	0.234200713476239	0.393370672328507	0.231290788510122	0.716630831916999	0.2177999980451	0.187191311193304	0.239319567402035	0.270500959714897	0.318703201198797	0.449040356854705	0.0110400305793263	0.0459746231247386	0.327772320579345	0.145882487029722	0.468007550009536	0.110507478295234	6329	36722	5313	4373	3105	2013	1261	508	78	62	42	27	14	5	36229	37169	38437	39529	40281	41034	1431	1447	1467	1482	1495	1504
E4_THYROID	50_60	UKBB	Z21_PERSONAL_HISTORY_MALIG_NEOPLASM	1.1939152602261	1.16788356721613	0.603373793839045	0.518283182871497	-0.271171271318183	-12.3152118726724	0.28239806646933	0.223737516269169	0.356981372377535	0.449888109071036	0.70865739493307	465.084445155613	2.36014463631777e-05	1.7903659043035e-07	0.0909876206807161	0.249310038573243	0.701975609476014	0.978874870249328	2156	31913	1818	1470	979	645	397	179	45	34	15	7	2	0	31208	31556	32047	32381	32629	32847	998	1009	1028	1036	1041	1043
E4_THYROID	50_60	UKBB	Z21_PERSONAL_HISTORY_MEDICAL_TREAT	0.946959699701285	1.01015055939417	0.460640301658382	0.533767724338316	0.822033626614928	0.347879586197532	0.271845912527015	0.20927627324134	0.336450121655987	0.410765633009788	0.410481361247959	1.00096816499361	0.000495008799016855	1.38691618644879e-06	0.170962035897199	0.19379094268742	0.0452192840211271	0.728183339462641	3186	34299	2784	2193	1439	863	508	173	51	41	20	13	7	1	33479	34070	34824	35400	35755	36090	1171	1181	1202	1209	1215	1221
E4_THYROID	50_60	UKBB	Z21_PERSONAL_HISTORY_OTH_DISEA_CONDI	0.660109495942136	0.913168268989669	0.892793794573523	-0.00421391832678555	0.51832998030509	-0.0214961969348587	0.293257542350944	0.201989329527063	0.240472597404723	0.449817344923484	0.35658343191231	0.708603852593294	0.0243883952940303	6.1584893944713e-06	0.000205089622973382	0.992525474542995	0.146057000678331	0.975799096662089	3740	32896	3061	2588	1868	1254	836	389	62	55	31	13	9	2	32445	32918	33638	34252	34670	35117	1068	1075	1099	1117	1121	1128
E4_THYROID	50_60	UKBB	Z21_PERSONAL_HISTORY_RISK__NOT_ELSEW_CLASSIFIED	1.09722215543561	0.96709958812807	0.492143407938805	1.41790410354964	0.952455824854511	0.535250373060009	0.412528162445005	0.337763013756886	0.503145680229185	0.382005644636465	0.502808603047984	1.00135553531895	0.00781984602147051	0.00419320984868433	0.328008534312454	0.000205842620319798	0.0581890298784001	0.592977801245472	1229	29873	970	846	638	429	274	121	22	17	12	12	5	1	29226	29350	29558	29767	29922	30075	884	889	894	894	901	905
E4_THYROID	50_60	UKBB	Z21_PERSONS_ENCOUNTERI_HEALTH_SERVI_CIRCUMSTANC_RELATED_REPRODUCTION	-12.1211235079815	0.625534817915494	-12.1042069193578	-0.405919106928359	0.305903440743204	0.526337435101579	632.037650423937	0.70862563961112	377.961406360388	1.00101363447152	0.578879558014636	0.578738827285296	0.984699227172695	0.377374766209072	0.974452129024248	0.685104087732047	0.597193588794651	0.363109531554668	419	52869	139	153	190	230	248	209	3	4	3	5	6	3	50457	50443	50406	50366	50348	50387	2689	2688	2689	2687	2686	2689
E4_THYROID	50_60	UKBB	Z21_PERSONS_ENCOUNTERI_HEALTH_SERVI_EXAM_INVES	0.448549787386601	-0.0688080546624173	0.14373136999549	0.0205118671090546	-0.342062119192247	-0.431747398590126	0.198720249132562	0.187017167619868	0.192752362181792	0.335014469928734	0.409462697434882	0.70781368595813	0.0239960704098577	0.712930102362706	0.455861406364054	0.951178578937477	0.403496678754167	0.541879542509557	6655	50074	5819	5341	4246	1526	1063	465	88	67	40	16	8	2	48441	48919	50014	52734	53197	53795	2381	2402	2429	2453	2461	2467
E4_THYROID	50_60	UKBB	Z21_PERSONS_ENCOUNTERI_HEALTH_SERVI_OTH_CIRCUMSTANC1	-0.176731422834828	0.564538853562319	0.206818471949775	0.13876928247331	0.198988773483769	0.634244723342358	0.501339762016136	0.260337575701153	0.355151974475854	0.409603205635149	0.379298651307571	0.448335693844128	0.724449623380868	0.0301215928075655	0.560339069532828	0.734768280087184	0.599845336557544	0.157166800500523	2316	51939	1741	1517	1156	895	690	398	34	32	21	15	12	5	49903	50127	50488	50749	50954	51246	2577	2579	2590	2596	2599	2606
E4_THYROID	50_60	UKBB	Z21_PERSONS_ENCOUNTERI_HEALTH_SERVI_SPECIFIC_PROCED_HEALTH_CARE	1.00614599644385	0.255880253142099	0.395544766240082	0.0828738203130501	0.0224895924686255	-0.850065409455371	0.17082847368484	0.188921245908607	0.203067693043605	0.269518483061283	0.27927471162204	0.707797662927725	3.86657088389414e-09	0.175599822531396	0.0514332910314415	0.758471613872065	0.935816876421991	0.229750973187873	5858	48592	4637	3838	2876	2120	1523	683	100	69	48	26	14	2	47446	48245	49207	49963	50560	51400	2267	2298	2319	2341	2353	2365
E4_THYROID	50_60	UKBB	Z21_PERSONS_W_POTEN_HEALTH_HAZARDS_RELATED_COMMUNICAB_DISEA	0.167886489674643	0.479030147843177	0.917835585802491	0.67183484944252	-10.9278861549606	-10.7815349680336	1.00059787949437	0.707833561515036	0.707867234756619	1.00050072073151	367.013727517498	515.979798151631	0.866751500032355	0.498561193401556	0.194761592119878	0.501902940741816	0.97624638312839	0.983329203240668	350	54058	297	229	139	90	52	28	6	5	3	1	0	0	51372	51440	51530	51579	51617	51641	2733	2734	2736	2738	2739	2739
E4_THYROID	50_60	UKBB	Z21_PERSONS_W_POTEN_HEALTH_HAZARDS_RELATED_FAMILY_PERSONAL_HISTORY_CERTA_CONDI_INFLUENCI_HEALTH_STATUS	0.524886173939379	0.146337797076305	0.11657216320581	0.0839255307405235	0.134217086440814	0.439329373932271	0.14035738313849	0.128256770804367	0.150217930710771	0.180352674206139	0.182770743778099	0.252281320153011	0.000184283520707851	0.253880235785061	0.437737001701567	0.641687131357289	0.462737482891912	0.0816088481501921	14237	42672	11548	10003	7516	5222	3443	1502	197	150	108	71	45	16	43301	44846	47333	49627	51406	53347	1863	1910	1952	1989	2015	2044
E4_THYROID	50_60	UKBB	Z21_PRESENCE_CARDIAC_VASCULAR_IMPLANTNTS_GRAFTS	0.00302556907172822	1.422348367475	1.74792798373555	-12.6456305137079	1.72356928117219	-12.6847242438779	1.00195382939571	0.412694768921625	0.451264402928786	773.725513265928	0.709427750414904	1601.92939772579	0.997590656265356	0.000567919719176684	0.000107327021850044	0.986960098902082	0.0151188088202676	0.993682093679148	901	30080	815	614	386	233	116	39	12	11	7	2	2	0	29332	29533	29761	29914	30031	30108	822	823	827	832	832	834
E4_THYROID	50_60	UKBB	Z21_PRESENCE_OTH_DEVICES	1.28757017958098	0.642244607406153	-12.4591247446597	0.968488796981954	-12.4921247178668	-12.5601614053968	1.00342339735781	1.00277850917906	755.869674804646	1.0022321476207	901.614855512888	1515.6903509899	0.199429948127655	0.521870291408858	0.986848932462506	0.333878177675977	0.988945441070058	0.993388198213564	201	28722	147	134	118	93	64	24	3	2	1	1	0	0	28049	28062	28078	28103	28132	28172	724	725	726	726	727	727
E4_THYROID	50_60	UKBB	Z21_PRESENCE_OTH_FUNCTIONAL_IMPLANTNTS	1.16413323823556	-0.365201612158094	0.850074337978633	1.03119148289747	1.44422065170354	-10.9924533049513	0.337298560175291	0.579313200741455	0.411067423569862	0.502276192237145	0.502100387374895	439.033033315384	0.000557802872406632	0.528430008588913	0.0386430185014325	0.0400690131258991	0.00402292685544907	0.980024754830843	1541	32063	1399	1069	640	366	178	67	20	14	13	8	4	0	31177	31507	31936	32210	32398	32509	1008	1014	1015	1020	1024	1028
E4_THYROID	50_60	UKBB	Z21_PREVIOUS_SUICIDE_ATTEMPT	1.42233929943523	1.24262898819806	-11.430879933113	2.18434872482818	1.72478043445861	-11.6158716673929	0.708428272280696	0.578509970049469	384.099372772165	0.448721898253321	0.578367039181644	761.299036212914	0.0446709997017208	0.0317151873851433	0.97625828849474	1.12770798980514e-06	0.00286226598354978	0.987826380142603	233	54101	168	150	112	93	65	27	7	6	6	8	3	0	51420	51438	51476	51495	51523	51561	2739	2740	2740	2738	2743	2746
E4_THYROID	50_60	UKBB	Z21_PROBL_RELATED_LIFESTYLE	-0.30414865698362	0.698267032069586	0.335514187787145	0.250985941462211	0.145923516484477	0.705062593535972	0.578560221902703	0.260412670334106	0.355183382622043	0.409644752392785	0.409516160020483	0.44833753555387	0.599097206315416	0.00733177698065213	0.344851674781208	0.540080208862289	0.721592305559165	0.115807857886582	2030	51449	1501	1346	1040	818	637	368	32	31	20	14	11	5	49421	49576	49882	50104	50285	50554	2525	2526	2537	2543	2546	2552
E4_THYROID	50_60	UKBB	Z21_TOBAC_USE	0.42214844140422	0.709729216041098	0.325446084802783	-0.00582876401911683	0.793438224395846	0.802451317505867	0.70819816446115	0.44853483418253	0.578382585560476	0.707922977081577	0.409517515031843	0.500965119210784	0.551116427121919	0.113574717529551	0.573650719432952	0.993430601317208	0.0526848381576064	0.109197463310918	727	52742	479	422	364	326	295	221	13	13	11	9	10	4	50320	50377	50435	50473	50504	50578	2657	2657	2659	2661	2660	2666
E4_THYROID	50_60	UKBB	Z21_TRANSPLANTED_ORGAN_TISSUE_STATUS	2.51121696654446	2.04298937157256	1.90345212282521	-11.434517561775	-11.2803867306851	-11.0657982690034	0.710297497283184	0.709647977359854	1.00182026982351	942.47849936757	1048.27371688219	1692.47411868244	0.000407090646494091	0.00399093720128501	0.0574339566625081	0.990319990096806	0.991414195962616	0.994783278167384	150	28618	126	95	63	40	26	8	5	3	1	0	0	0	27917	27948	27980	28003	28017	28035	720	722	724	725	725	725
E4_THYROID	60_70	UKBB	AB1_BACTINF_NOS	0.943674479111038	1.03995051842873	1.09676429914013	0.648487033655036	-10.9329406112582	-10.7355377553779	0.707616553158	0.577846621315997	0.70754359976447	1.0002854451442	350.773730938369	609.021411476454	0.182336352834544	0.0719080336762687	0.121117188711687	0.516789654295048	0.975135503050495	0.985936001456493	299	64567	242	163	94	71	50	17	7	6	3	1	0	0	60336	60415	60484	60507	60528	60561	4281	4282	4285	4287	4288	4288
E4_THYROID	60_70	UKBB	AB1_BACT_INTEST_OTH	0.310675538856327	-12.101438613048	0.0693345704060646	1.5144495251036	-12.1327592645093	0.633364727841122	0.707620395138876	273.609500285226	0.707524069894847	0.40893829967268	374.39723924399	1.00025552603252	0.660630627423226	0.964721970814686	0.921935422871339	0.000212754856160413	0.974148187532539	0.526601133902012	507	63495	388	282	213	149	119	49	8	6	8	6	0	1	59460	59566	59635	59699	59729	59799	4146	4148	4146	4148	4154	4153
E4_THYROID	60_70	UKBB	AB1_CANDIDIASIS	1.02617118587828	0.217717071921723	0.72042848481038	0.38213019205007	0.010501945063913	-0.2644322850755	0.302606817268477	0.354341669973767	0.317076843726861	0.44784564191137	0.5777918236147	1.00029413568026	0.000696116824581902	0.538933230770244	0.023080816172507	0.393513379350354	0.985498447487421	0.791506746129263	1259	62933	962	725	522	378	249	127	30	21	17	8	4	1	58922	59159	59362	59506	59635	59757	4278	4287	4291	4300	4304	4307
E4_THYROID	60_70	UKBB	AB1_DERMATOPHYTOSIS	-0.530343412591451	0.21546802276067	0.118182125260821	0.282543074521699	-0.0805241769639976	-0.353340809788953	0.500775425331404	0.243784165519019	0.268377939318655	0.259312948297591	0.302345854423374	0.500504763763086	0.289579556990752	0.376778546425983	0.659678506565673	0.275896714557531	0.789984037562502	0.480207462861944	2666	62424	1696	1649	1467	1347	1066	610	48	48	37	27	12	4	59160	59207	59389	59509	59790	60246	4186	4186	4197	4207	4222	4230
E4_THYROID	60_70	UKBB	AB1_GASTROENTERITIS_NOS	0.976476262949678	0.398041424261018	0.197256860893858	-0.119051534192734	-0.0822729014234738	0.151615264704108	0.190623577596175	0.197478984104248	0.259225509536869	0.378661158655814	0.447754679065738	1.00023709522321	3.01452475385113e-07	0.0438403445076682	0.446688754029745	0.753216321759025	0.854213123159856	0.879518740452632	3171	66079	2429	1979	1425	980	587	154	71	45	27	12	5	1	62339	62789	63343	63788	64181	64614	4411	4437	4455	4470	4477	4481
E4_THYROID	60_70	UKBB	AB1_HEPATITIS_OTHER_VIRAL	1.35618142175537	-10.8561675711698	-10.7742091341834	1.70128964788295	-10.7053841324289	-10.6214199522642	1.0004150927912	341.564863316712	388.88215904161	1.00036934574643	494.31701744783	757.464129215283	0.175220514342714	0.974644609967019	0.977896966312807	0.0890065655667423	0.982721628514697	0.988812157630057	101	68939	73	60	49	32	27	11	2	1	1	1	0	0	64260	64273	64284	64301	64306	64322	4705	4706	4706	4706	4707	4707
E4_THYROID	60_70	UKBB	AB1_HERPES_SIMPLEX	0.0706244747328609	0.861358652401077	0.609905065891469	0.319518468791262	-0.398798326036205	0.298477650199439	1.00038858455679	0.500624560701507	0.577979690058995	0.707537767030722	1.00027992170275	1.0004171954329	0.943718464831724	0.0853292250842982	0.291317332376824	0.651562859445291	0.690124050566249	0.765433620624949	314	61323	188	164	156	132	114	65	8	8	6	4	2	1	57241	57265	57273	57297	57315	57364	4200	4200	4202	4204	4206	4207
E4_THYROID	60_70	UKBB	AB1_INFECT_PARASIT	0.50747104686416	0.177015969443112	0.214699103256152	0.282232630816236	-0.0159011421041415	-0.31306746738154	0.135361263591408	0.119833575186962	0.130553093498691	0.142309901941605	0.168408214644095	0.30249725066307	0.00017753235463759	0.139626926390846	0.100065785646809	0.0473422433129113	0.924775347586858	0.300695446210238	11675	52086	8281	7056	5632	4469	3287	1644	219	179	134	88	42	11	51732	52957	54381	55544	56726	58369	3529	3569	3614	3660	3706	3737
E4_THYROID	60_70	UKBB	AB1_INTESTINAL_INFECTIONS	0.739785978223711	0.185619032055545	0.234358270136158	0.339115198657608	-0.148163296012506	0.42488770773119	0.190617075010556	0.193823713956987	0.219417598274316	0.251033094254286	0.354221444262058	0.500455261695114	0.000104025349647087	0.338229511920434	0.285478831718135	0.176734370680749	0.675743338719048	0.395879968538722	4108	66583	3070	2516	1889	1347	912	324	85	60	45	26	10	4	63061	63615	64242	64784	65219	65807	4475	4500	4515	4534	4550	4556
E4_THYROID	60_70	UKBB	AB1_MYCOSES	0.134588196641706	0.191346121814527	0.222857617577599	0.32319789672518	0.00652462635094207	-0.378623348839147	0.278603420927119	0.197553027372018	0.209839899480391	0.214487128245013	0.250965728725798	0.447757892069577	0.629037771972239	0.332754254100556	0.288219147506496	0.131851539513763	0.979258872230021	0.397776828754493	4135	63528	2778	2504	2119	1859	1429	783	76	72	54	39	18	5	60475	60749	61134	61394	61824	62470	4334	4338	4356	4371	4392	4405
E4_THYROID	60_70	UKBB	AB1_OTHER_BACTERIAL	0.971470031825846	0.800512690834799	0.705266173252755	0.436576298807335	-0.855079517320151	-10.9587810932203	0.259436215240796	0.230550512119793	0.302393719794805	0.447764912656361	1.00023036735799	305.474070360958	0.00018072251335138	0.000516251621987453	0.0196860792430416	0.329554157120353	0.392616155156212	0.971382294252055	2090	67252	1757	1103	691	419	242	76	44	33	16	5	1	0	62968	63622	64034	64306	64483	64649	4573	4584	4601	4612	4616	4617
E4_THYROID	60_70	UKBB	AB1_OTHER_BACT_INOTHER	0.935094700455197	0.379141245655982	0.32892443105976	0.483274731726209	0.0272832846574523	-12.0440492259244	0.259475732970681	0.268284440149883	0.317089377909459	0.354297787083925	0.447735122576339	296.463745922288	0.00031361676000223	0.15759509152086	0.299584870831926	0.172556417379609	0.951410005907486	0.96759428998832	2000	65761	1543	1164	862	578	409	207	44	30	21	13	5	0	61767	62146	62448	62732	62901	63103	4407	4421	4430	4438	4446	4451
E4_THYROID	60_70	UKBB	AB1_OTHER_SEPSIS	0.938244456344606	0.544228820667021	0.828984406846733	0.549460592909718	-0.432566531798167	-9.91378769254689	0.289808387689541	0.289589926322065	0.317087849470108	0.500492725276091	1.00022966578532	244.751306400787	0.00120596812478461	0.0602023767495358	0.00893926291437812	0.272274658723496	0.665401879832929	0.967690077809957	1733	66944	1494	900	563	309	162	46	34	24	14	4	1	0	62610	63204	63541	63795	63942	64058	4539	4549	4559	4569	4572	4573
E4_THYROID	60_70	UKBB	AB1_OTHER_SUPERF_MYCOSIS	-11.9165155486402	0.309863483664552	0.100624749152096	1.1326598440778	-0.168882228051343	-0.0729693424016569	318.137404779554	0.500652734189588	0.577883598364129	0.354435704505939	0.707521353262382	1.00025479098882	0.970120517885892	0.535969728871896	0.861766182293114	0.00139506167319974	0.811341635286009	0.941845304689677	612	61973	369	360	337	317	259	136	9	12	9	10	3	1	58053	58062	58085	58105	58163	58286	4154	4151	4154	4153	4160	4162
E4_THYROID	60_70	UKBB	AB1_OTHER_VIRAL	-0.542718045283215	-0.114084718209331	-0.00612361432207051	0.301080070060091	0.173769354851231	-0.816416624359348	0.707651282109651	0.408964275648549	0.408975690432298	0.378752961995457	0.408854562647408	1.0002701676483	0.443123936076633	0.780275439686043	0.988053679278702	0.42665732779043	0.670825681345462	0.414387978712425	1182	66622	733	698	643	542	429	224	19	19	14	12	6	1	62489	62524	62579	62680	62793	62998	4563	4563	4568	4570	4576	4581
E4_THYROID	60_70	UKBB	AB1_PEDICULOSIS_ACARIASIS_OTHERINFEST	1.09963357819902	1.1378830465278	-12.0332017773907	-12.0505945030206	-12.0826344644462	-12.0105639974237	1.00043355445095	0.707564247575018	521.289567372599	524.811315493068	513.95566996263	776.336913612384	0.27169957624099	0.107798121666698	0.981583645775268	0.981680771392476	0.981244180946515	0.987656568754557	130	68908	74	70	68	68	61	32	3	2	0	0	0	0	64266	64270	64272	64272	64279	64308	4695	4696	4698	4698	4698	4698
E4_THYROID	60_70	UKBB	AB1_SCABIES	-11.9979369210905	1.31685416112209	-12.0167124396638	-12.0254477841154	-12.0440854945561	-11.935622541295	755.480486056791	0.707560717082858	562.439997334308	562.11191662592	555.677111243539	947.00398449735	0.987329168100357	0.0627274800090857	0.982954235160841	0.98293189132242	0.982707516118433	0.989944079451038	113	68905	65	59	59	59	54	25	2	2	0	0	0	0	64256	64262	64262	64262	64267	64296	4695	4695	4697	4697	4697	4697
E4_THYROID	60_70	UKBB	AB1_SEPSIS	0.909473183567285	0.595874378448414	0.804697467647749	0.504935762952709	-0.451447149059508	-9.89356067604358	0.289794204842325	0.278292168426451	0.317085368192429	0.500488309726711	1.00023121607005	239.09219578093	0.00169906789314788	0.0322593070508665	0.011155350262325	0.313029200792323	0.651742508360224	0.966993204848987	1785	67016	1537	926	575	321	167	49	35	25	14	4	1	0	62682	63293	63644	63898	64052	64170	4547	4557	4568	4578	4581	4582
E4_THYROID	60_70	UKBB	AB1_SEPSIS_BACT	1.03914624393076	0.976614616400971	0.593123726635855	1.38921384568866	0.0426687534672566	-9.91449394520912	0.334293488749335	0.289615368429407	0.447825516405176	0.40889970656706	1.00024519225752	283.901503577826	0.00188049289338782	0.000745948957425754	0.185352732994093	0.000680185133819766	0.965973925864505	0.972141697317201	1268	64999	1099	648	380	214	115	36	26	20	9	7	1	0	60834	61285	61553	61719	61818	61897	4308	4314	4325	4327	4333	4334
E4_THYROID	60_70	UKBB	AB1_SEPSIS_BACT_IMPL	1.07848458731725	0.933292848104946	0.639671522527892	1.45058272565808	0.0745991025377696	-9.94470637613185	0.334295435923685	0.302418044933194	0.447815788520044	0.408903442531124	1.00024175533068	292.936331106265	0.00125471035694318	0.0020279943300614	0.153169403976975	0.000388913827573396	0.94054803439732	0.972918334178662	1216	64929	1058	619	362	201	109	33	25	19	9	7	1	0	60758	61197	61454	61615	61707	61783	4304	4310	4320	4322	4328	4329
E4_THYROID	60_70	UKBB	AB1_SEPSIS_CONDITION	0.899385653043388	0.311092881991509	0.199992776194086	0.216020026984104	-0.0109756826364525	-0.0264859290008213	0.15637728270179	0.166018101467308	0.214428347002428	0.268244190300566	0.334019631335806	0.577769025131058	8.85163037171959e-09	0.0609512167605044	0.350985827167417	0.420640171467045	0.973786714269089	0.963436401682222	6200	64473	5095	3633	2430	1531	935	365	105	71	41	25	12	3	61209	62671	63874	64773	65369	65939	4264	4298	4328	4344	4357	4366
E4_THYROID	60_70	UKBB	AB1_SEPSIS_EXPLICIT	0.918727386352916	0.604186660085838	0.81408502553298	0.516686529228123	-0.439413129735767	-9.8867130357879	0.28982053246335	0.27831322242553	0.317103124065182	0.500498328106017	1.0002359338009	240.358505327357	0.00152445638204395	0.0299396871177342	0.0102506784319997	0.30191091782861	0.660437304733425	0.967189711980952	1796	66123	1546	931	579	323	168	49	35	25	14	4	1	0	61909	62524	62876	63132	63287	63406	4429	4439	4450	4460	4463	4464
E4_THYROID	60_70	UKBB	AB1_SEPSIS_FUNGAL	0.349310751553095	0.781730686818078	-10.9550994758538	-10.8729405507325	1.41623755113924	-11.0608031205355	1.0003493389812	0.707524684164789	324.302279653088	425.496921768962	1.00025370742207	1160.35421403827	0.726947599247267	0.269211091225577	0.973052170280528	0.979613466271297	0.156811129915743	0.992394468615343	275	63502	244	133	79	41	24	6	3	3	1	1	1	0	59380	59491	59545	59583	59600	59618	4150	4150	4152	4152	4152	4153
E4_THYROID	60_70	UKBB	AB1_SEPSIS_FUNGAL_IMPL	0.354287347972963	0.785004511470393	-10.9552791307766	-10.8728896568579	1.41649890487631	-11.060625664305	1.00034999127002	0.707525276534647	324.403876956375	425.592114550223	1.00025380948894	1160.57260425563	0.723216435360546	0.267211365194364	0.973060165018215	0.979618120546459	0.156734672343846	0.992396021733613	273	63500	242	132	79	41	24	6	3	3	1	1	1	0	59379	59489	59542	59580	59597	59615	4149	4149	4151	4151	4151	4152
E4_THYROID	60_70	UKBB	AB1_SEPSIS_IMPLICIT	0.682075278186359	0.230657223420222	-0.0306739272792518	0.967957262923807	-0.750717470932676	0.441460298874072	0.354457445540623	0.354299874633728	0.500522754813795	0.378666482464056	1.00024230419168	1.00023079894497	0.0543195297286125	0.515031902041694	0.951133206791939	0.0105814244618634	0.452932183302004	0.658953529062317	1484	65354	1243	863	552	362	223	75	24	18	11	9	2	1	61246	61626	61937	62127	62266	62414	4325	4331	4338	4340	4347	4348
E4_THYROID	60_70	UKBB	AB1_SEPSIS_VIRAL	-11.933735847968	0.94295284696373	-0.0581531145701421	0.438668013520774	-11.9084885911155	1.64379089547188	349.372803906382	0.447855864983993	1.00030103840783	1.00030872623828	510.011206185881	1.00040537626553	0.972751478551189	0.0352492978665963	0.953640606867582	0.66100022400339	0.981371515429395	0.100357112274303	446	63623	371	269	154	93	59	26	4	5	1	2	1	1	59537	59639	59754	59815	59849	59882	4157	4156	4160	4159	4160	4160
E4_THYROID	60_70	UKBB	AB1_SEPSIS_VIRAL_IMPL	-11.933735847968	0.94295284696373	-0.0581531145701421	0.438668013520774	-11.9084885911155	1.64379089547188	349.372803906382	0.447855864983993	1.00030103840783	1.00030872623828	510.011206185881	1.00040537626553	0.972751478551189	0.0352492978665963	0.953640606867582	0.66100022400339	0.981371515429395	0.100357112274303	446	63623	371	269	154	93	59	26	4	5	1	2	1	1	59537	59639	59754	59815	59849	59882	4157	4156	4160	4159	4160	4160
E4_THYROID	60_70	UKBB	AB1_STREPTSTAPHYCOCC_INOTHER	0.997112207042557	0.528024843503164	-1.04085036464759	0.451228147157694	0.549408187156418	-10.8491403692284	0.378912046964737	0.378718534269456	1.00027838519463	0.577831627020506	0.577821409779783	273.264170351282	0.00850054633660143	0.163244892131631	0.298079484342927	0.434861892702101	0.34169221318628	0.968330688850234	1021	64470	802	608	407	280	185	92	18	11	6	6	3	0	60430	60624	60825	60952	61047	61140	4241	4248	4253	4253	4256	4259
E4_THYROID	60_70	UKBB	AB1_VIRAL_HEPATITIS	-10.8643331819274	0.60779161062841	-10.8076929159085	1.53261787760612	-10.7157194020935	-10.5932823089404	422.135114396517	1.00026473889938	360.95744780402	1.00037949547388	456.638571683048	630.204904561393	0.979467410916789	0.54343240343225	0.976113519566276	0.125513433695551	0.981278142153092	0.986588777194164	115	68948	80	69	56	39	29	15	2	2	1	1	0	0	64273	64284	64297	64314	64324	64338	4708	4708	4709	4709	4710	4710
E4_THYROID	60_70	UKBB	AB1_VIRAL_INOTHER	0.634162418991435	-0.224249457575123	-11.057357946361	-11.100885706996	-11.1126596491159	-11.1297208340152	0.707681910825655	1.000293563465	392.191262243144	544.275601689537	605.012913682945	1007.21354087211	0.370192822998986	0.822614408668193	0.977507590406189	0.983727708445759	0.985345567288496	0.991183546144213	369	64258	328	228	60	31	16	7	3	1	0	0	0	0	60089	60189	60357	60386	60401	60410	4207	4209	4210	4210	4210	4210
E4_THYROID	60_70	UKBB	AB1_VIRAL_NOS	-1.19456837219321	-0.256941553171959	0.0282801252886562	0.338780662442413	0.0448270925505926	-0.698774855369774	1.00038175203577	0.447865028820464	0.408969118915605	0.378756057921131	0.447758920148821	1.00028123605523	0.23243395745216	0.566168733587319	0.944870395775621	0.371077913706234	0.92025354415305	0.484815552700108	1123	66598	691	669	620	526	419	209	16	17	13	11	5	1	62454	62476	62525	62619	62726	62936	4560	4559	4563	4565	4571	4575
E4_THYROID	60_70	UKBB	AB1_VIRAL_OTHER_INTEST_INFECTIONS	0.73683597966307	-0.133826025739105	0.549648552211099	0.493121115179704	-0.251891525407892	0.521057005876079	0.500741784630938	0.577870143019799	0.447907742994829	0.50059145831341	0.707475858781837	0.707475734235323	0.141158946219346	0.816860401201843	0.219767421685367	0.324586266481089	0.721808682476796	0.46142549795434	660	63384	437	392	333	274	237	128	15	12	11	8	4	2	59473	59518	59577	59636	59673	59782	4119	4122	4123	4126	4130	4132
E4_THYROID	60_70	UKBB	AB1_VIRAL_SKIN_MUCOUS_MEMBRANE	-0.180234272958389	0.0475417494039968	0.136486581562618	-0.19518428188974	-0.0707309017516808	-0.234654743884463	0.354571897480535	0.230655751544208	0.236848210811237	0.302444221145359	0.278267703173302	0.447824912741126	0.611232335777268	0.836700610716055	0.564438223820175	0.518696319303124	0.799354232974265	0.600287098257236	3069	62098	2062	1906	1643	1410	1138	603	52	47	36	27	17	5	58778	58934	59197	59430	59702	60237	4275	4280	4291	4300	4310	4322
E4_THYROID	60_70	UKBB	AB1_VIRAL_WARTS	0.343358327390647	0.378966431547573	0.272075163104781	-0.307076523817407	-0.227005888966505	-1.11109871023203	0.448062117318545	0.317176750087858	0.35437983520832	0.500573687659125	0.447824056803519	1.0002686995189	0.443486763051312	0.23216068249384	0.442635649962685	0.539579368566299	0.612218914682858	0.266654343693007	1272	61504	786	746	675	609	529	305	25	22	16	10	6	1	57752	57792	57863	57929	58009	58233	4213	4216	4222	4228	4232	4237
E4_THYROID	60_70	UKBB	AB1_ZOSTER	-0.818814137760661	-0.162418170421471	0.155327994295361	-0.132692516271106	0.117663349150195	-0.217387201004841	0.578005712679458	0.302477993344135	0.278321771590531	0.354367409608277	0.31702392306257	0.577819831647094	0.156594217297962	0.591296187291451	0.576784408690199	0.708070305648438	0.710525999419376	0.706753574468973	2077	61833	1460	1347	1142	950	724	356	31	31	25	19	12	3	58165	58278	58483	58675	58901	59269	4254	4254	4260	4266	4273	4282
E4_THYROID	60_70	UKBB	ACUTE_RESPIRATORY_INFECTIONS	0.530206469976762	-0.0230020966137511	0.261458129844756	0.0422525816852411	-0.051003982759982	-0.358896877236328	0.163009570778361	0.15496585974745	0.144085451869308	0.173716148904175	0.178674661937787	0.317337905690114	0.00114350548328866	0.88200080797435	0.0695846885842488	0.807828999159498	0.775293830029547	0.258071397830413	8335	47986	5571	5043	4372	3707	2934	1524	144	119	100	65	41	10	47469	47997	48668	49333	50106	51516	3137	3162	3181	3216	3240	3271
E4_THYROID	60_70	UKBB	ALCOHOLACUTE10	1.28343840298498	-0.418984032434786	0.605567794007452	0.902133952285479	0.306965416200432	-9.73522838768188	0.578050233686317	1.00028441657222	0.70754478264657	0.707498868750835	1.00029626380539	250.106687647597	0.0263991763679423	0.675314870300333	0.392068564000243	0.202272776562184	0.758938898943931	0.968950740590391	350	68987	243	222	176	123	87	44	8	5	4	3	1	0	64378	64399	64445	64498	64534	64577	4708	4711	4712	4713	4715	4716
E4_THYROID	60_70	UKBB	ALCOHOLMENTAL	0.765205822415732	0.597218940469192	0.111500517291071	0.0296927019039437	-1.21894163955704	-0.065162700257675	0.354660434097607	0.289752191259795	0.408966385508769	0.500574601950591	1.00026672263368	1.00028347528314	0.0309610357816331	0.0392899789697901	0.785130107519278	0.952699432777795	0.222989742908173	0.948059161983416	1622	68178	1173	1017	825	606	425	176	29	21	10	5	2	1	63942	64098	64290	64509	64690	64939	4656	4664	4675	4680	4683	4684
E4_THYROID	60_70	UKBB	ALCOHOL_RELATED	0.900894976296144	0.509351605295408	0.179094172330578	-0.343727315330704	-0.628930291799924	-0.156895077062258	0.317479222381882	0.289754063119608	0.378731096025387	0.577854636518802	0.707486045945172	1.00028003852302	0.00454469596378622	0.0787686737828361	0.636299149343427	0.551954749847639	0.374021921410834	0.875362157725356	1764	68049	1280	1101	896	656	461	189	31	21	11	5	3	1	63850	64029	64234	64474	64669	64941	4652	4662	4672	4678	4680	4682
E4_THYROID	60_70	UKBB	ALCOLIVER	0.540410756745591	0.773305995862021	-10.708081319455	0.923958778897593	1.20896197550874	-10.6585715740752	1.00040425037666	0.707583469395451	255.022967361715	1.00029227699634	1.00026500554902	717.280184544147	0.589064364548742	0.274445141526041	0.966507711113275	0.355648361955237	0.226800536736565	0.98814410753448	278	69027	225	155	112	67	40	14	3	2	1	2	1	0	64365	64435	64478	64523	64550	64576	4712	4713	4714	4713	4714	4715
E4_THYROID	60_70	UKBB	ALLERG_ASTHMA	0.310065745953126	0.565817015599865	-12.9232153649493	-13.00039058054	-12.932290318232	-12.890074974558	1.00093871943005	0.708142083307749	739.706429232107	936.777202023635	1009.20477119716	1562.36254820631	0.75673209902428	0.424281002869869	0.986061078978957	0.988927486748236	0.989775917943052	0.993417228834555	300	30526	214	189	140	84	58	26	3	2	0	0	0	0	28919	28944	28993	29049	29075	29107	1690	1691	1693	1693	1693	1693
E4_THYROID	60_70	UKBB	ALLERG_ASTHMA_EXMORE	0.321050024612308	0.577821297363944	-12.9149732756098	-12.9952864607891	-12.9260398322143	-12.8846236921418	1.0009738834684	0.708174885988016	741.900473922164	939.192497441992	1013.06278397666	1571.63422683882	0.748409202626201	0.414540041370078	0.986111159492692	0.988960295558756	0.98981977430953	0.993458829680931	300	29704	214	189	140	84	58	26	3	2	0	0	0	0	28158	28183	28232	28288	28314	28346	1629	1630	1632	1632	1632	1632
E4_THYROID	60_70	UKBB	ALLERG_RHINITIS	-0.780632974427282	0.165003479564019	-0.0353991377827421	-11.9800219829924	-11.9249600256512	2.09502150880433	1.00032458916942	0.50053680596907	0.707482415866229	368.607196978164	427.854768994665	0.707525721661824	0.435167429719103	0.741662140802787	0.960094209931396	0.974072692781583	0.977764628444033	0.00306588685204085	668	68483	510	438	282	183	95	37	6	6	3	1	1	2	63986	64058	64214	64313	64401	64459	4649	4649	4652	4654	4654	4653
E4_THYROID	60_70	UKBB	AMN2	-12.1148825739649	-12.1083336675146	0.429781921706673	-12.0635273339557	1.15362116230451	-12.0710736906058	595.478555336637	446.661232230029	1.00026151575005	680.558061628377	1.0002346354415	1468.50910117638	0.983768330718323	0.978373163710108	0.667436031963847	0.985857491497049	0.248766531459015	0.993441501409473	128	66537	105	94	68	43	26	10	1	1	2	1	1	0	62102	62113	62139	62164	62181	62197	4457	4457	4456	4457	4457	4458
E4_THYROID	60_70	UKBB	APPENDACUT_NOCOMPLIC	-0.103958706992104	-0.679301994698383	-12.0214774721897	-12.017741379411	0.607363477058827	-12.0116740275371	1.00035669936065	1.00029623724232	330.289022370204	378.508879589049	0.707480650569378	615.223959575354	0.917231535271551	0.49707398311115	0.970965931964542	0.97467124279778	0.390623187833357	0.984423037724887	386	67611	262	239	183	144	103	46	2	1	0	1	2	0	63133	63156	63212	63251	63292	63349	4600	4601	4602	4601	4600	4602
E4_THYROID	60_70	UKBB	APPENDICITIS_BROAD	0.925530878940434	-1.04830809871563	-11.9975798310896	-0.581684917246341	0.0898046244665817	-11.9544500900477	0.500776500935201	1.00029228874355	268.6252655877	1.00028357078521	0.707461049432406	422.153137925844	0.0645746427514548	0.294637786971192	0.964376016197001	0.560890032647896	0.898988425575908	0.977408680240868	554	67644	376	348	271	218	165	89	6	2	1	2	2	0	63211	63239	63316	63369	63422	63498	4605	4609	4610	4609	4609	4611
E4_THYROID	60_70	UKBB	ARTHROSIS_COMORB	0.372222292526799	0.390091108268624	0.0559456895572918	0.344798425571599	0.41951921838723	0.790785972809526	0.213095753397756	0.163178209137968	0.216944113755421	0.22187413559749	0.226823035622296	0.335649132254914	0.0806829239192818	0.0168216308796228	0.796499017226167	0.120177946012749	0.0643792789947939	0.0184734188917988	6208	23154	4527	3983	3085	2233	1518	612	96	82	54	43	28	9	23449	23993	24891	25743	26458	27364	1290	1304	1332	1343	1358	1377
E4_THYROID	60_70	UKBB	ASTHMA_ACUTE_RESPIRATORY_INFECTIONS	0.595928194847804	-0.594416374600066	-0.485217352705179	0.423718098866817	-0.536231477888849	-0.628805710902366	0.378977965784829	0.500609326768272	0.500623346018459	0.354426393676753	0.577795590105174	1.00031105451742	0.115843601328952	0.235075503204795	0.332432252500014	0.231890254211818	0.353374200489757	0.52960429479577	1300	60048	883	792	708	573	439	210	17	13	12	10	4	1	56459	56550	56634	56769	56903	57132	3989	3993	3994	3996	4002	4005
E4_THYROID	60_70	UKBB	ASTHMA_COMORB	0.474115831647838	0.146686630066349	0.133618576193527	-0.138147567862195	0.155037661137481	0.00148257207862395	0.102119372558738	0.0911271625383971	0.103707872909005	0.137137756830433	0.122253403591316	0.206160980732881	3.43784083830442e-06	0.107465194887	0.197602220596097	0.313760134761696	0.204738526189746	0.99426219660076	24467	34913	17947	15756	12277	9025	6329	3020	363	300	203	125	90	24	38978	41169	44648	47900	50596	53905	2092	2155	2252	2330	2365	2431
E4_THYROID	60_70	UKBB	ASTHMA_CVDMETABOCOMORB	0.792538385950758	0.300174161243396	0.177201766348771	0.208626325088895	-0.00583611457398347	0.0590378789602545	0.120968071483626	0.118921195518457	0.145387325276101	0.172357574956154	0.206623254220495	0.334826528402156	5.6911341334111e-11	0.0115980578215723	0.22291046495141	0.226114947107673	0.977466589388486	0.860039581368633	12895	30548	9981	8483	6281	4390	2829	1182	208	152	98	63	33	9	31494	32992	35194	37085	38646	40293	1760	1816	1870	1905	1935	1959
E4_THYROID	60_70	UKBB	ASTHMA_EOSINOPHIL_SUGG	-0.599176029533499	-1.11419231588078	-0.806666334844033	-0.518243880248934	0.666116307009348	0.335039794959935	1.00038354243136	1.00030441985018	1.00033025530855	1.00036304979988	0.577854894376628	1.00028279300772	0.549208689454231	0.265342153759943	0.420012237166129	0.604419337602749	0.249017220332356	0.737666519188902	569	59793	417	351	266	204	139	59	4	4	4	5	4	1	55974	56040	56125	56187	56252	56332	3967	3967	3967	3966	3967	3970
E4_THYROID	60_70	UKBB	ASTHMA_EXCL	0.421827668757394	-0.0092896367296607	0.236700944371203	0.115689847693174	0.135342097498623	0.113166113438636	0.138726580156126	0.127634056499333	0.125824984449626	0.148959105375765	0.145685173885379	0.225443521545171	0.00236018951438856	0.94197850485349	0.0599458161547488	0.437362288600075	0.352887055274967	0.615687909591834	13475	38451	9472	8211	6568	5240	4026	2041	211	179	148	98	62	20	39755	41016	42659	43987	45201	47186	2488	2520	2551	2601	2637	2679
E4_THYROID	60_70	UKBB	ASTHMA_HOSPITAL_INFECTIONS	0.625502631656791	-0.366639702613118	-0.605543407639197	0.545444590809728	-0.611017263197778	-0.727698839061419	0.334412316181278	0.408969531951306	0.500602526330414	0.31717270698508	0.577789769114495	1.00029557649497	0.0614208916067152	0.369987715847356	0.226421228087183	0.085485447343506	0.290279837022543	0.466929628459933	1602	60530	1139	971	807	639	474	227	23	17	14	12	4	1	56937	57105	57269	57437	57602	57849	4033	4039	4042	4044	4052	4055
E4_THYROID	60_70	UKBB	ASTHMA_HOSPITAL_MAIN	0.397810858784095	-0.336442182316122	0.290395740999702	0.197749445232258	0.291566147321867	0.698105483620465	0.289894452163154	0.31714272873219	0.268321180511584	0.334225764834097	0.334105906771059	0.447796251814511	0.169982193304048	0.288756185424522	0.27913294148258	0.554075422956527	0.382839799001698	0.119001070050013	2439	60905	1789	1571	1199	863	601	270	44	35	29	19	12	5	57416	57634	58006	58342	58604	58935	4095	4104	4110	4120	4127	4134
E4_THYROID	60_70	UKBB	ASTHMA_HOSPITAL_PNEUMONIA	0.603687695321917	0.421518654211822	-0.699325997437441	0.895751649771952	-0.0216028685763963	-10.1399193179408	0.500639513122634	0.447841472822146	1.00028668618417	0.577854184777809	1.00026681790718	224.837459766559	0.227881850623337	0.346590638680475	0.484473561332328	0.121109261042672	0.98276934200673	0.96402848811822	708	60500	588	414	253	157	92	44	13	9	4	4	1	0	56574	56748	56909	57005	57070	57118	4033	4037	4042	4042	4045	4046
E4_THYROID	60_70	UKBB	ASTHMA_IMMUNECOMORB	0.859358887237923	0.698118034574241	0.16383516412411	0.642189042441468	-0.142122480284175	-0.56458289542442	0.194126902133685	0.161611187600918	0.239334654673552	0.222132865383148	0.318685475466262	0.578700249971047	9.56460895790006e-06	1.56214350615793e-05	0.493631550772731	0.00384002010537508	0.65562272725013	0.329260213219438	4635	22809	3407	2926	2233	1615	1173	645	95	75	42	32	13	3	22826	23307	24000	24618	25060	25588	1116	1136	1169	1179	1198	1208
E4_THYROID	60_70	UKBB	ASTHMA_INFECTIONS	0.625502631656791	-0.366639702613118	-0.605543407639197	0.545444590809728	-0.611017263197778	-0.727698839061419	0.334412316181278	0.408969531951306	0.500602526330414	0.31717270698508	0.577789769114495	1.00029557649497	0.0614208916067152	0.369987715847356	0.226421228087183	0.085485447343506	0.290279837022543	0.466929628459933	1602	60530	1139	971	807	639	474	227	23	17	14	12	4	1	56937	57105	57269	57437	57602	57849	4033	4039	4042	4044	4052	4055
E4_THYROID	60_70	UKBB	ASTHMA_MEDICATIO_COMORB	0.344120160714489	0.160086144433112	-0.0142421488716111	0.253592732785083	0.497736202024067	-0.781029708897309	0.14390105390532	0.125127252689453	0.169492492759518	0.191485054218289	0.19832095900098	0.707697451282912	0.0167857869398277	0.20076091072126	0.933034011671103	0.185387696687893	0.0120816359608425	0.269757614519631	10466	34650	8982	7251	4726	2819	1557	507	173	135	80	53	28	2	33950	35681	38206	40113	41375	42425	2011	2049	2104	2131	2156	2182
E4_THYROID	60_70	UKBB	ASTHMA_MODE	0.547859706766606	-0.188311661426184	0.438648604515566	0.34791882057216	0.438070298544297	0.852654139241551	0.291054038346127	0.318072815761305	0.269400932665161	0.335121257476819	0.334889795389616	0.44838909973309	0.0597912428954836	0.553824157892385	0.103474612147173	0.299182604218706	0.190838424140566	0.0572242186574733	2439	33088	1789	1571	1199	863	601	270	44	35	29	19	12	5	31762	31980	32352	32688	32950	33281	1932	1941	1947	1957	1964	1971
E4_THYROID	60_70	UKBB	ASTHMA_NAS	0.443605375455531	0.0677291822532305	0.000726336463884196	0.118942362664762	0.153238666617904	-0.233655426614199	0.203241531154687	0.182712222510068	0.211142769142057	0.231862009349403	0.231577411859087	0.44842054762046	0.0290615049231934	0.710870117077568	0.99725526235244	0.6079599133094	0.508152728416323	0.602322774883129	5714	33160	4014	3645	2937	2196	1559	774	86	74	55	39	24	5	32758	33127	33835	34576	35213	35998	2016	2028	2047	2063	2078	2097
E4_THYROID	60_70	UKBB	ASTHMA_NAS_EXMORE	0.452984487350524	0.0761599740421345	0.0093776068349147	0.126973796166352	0.160780059712234	-0.224850699700658	0.203326212935087	0.182790841463545	0.211208974078246	0.231923395153458	0.231631305896902	0.448451539727147	0.0258891467420976	0.676933751331368	0.964585831920745	0.584047894247246	0.487606584369192	0.616094193656175	5714	32338	4014	3645	2937	2196	1559	774	86	74	55	39	24	5	31997	32366	33074	33815	34452	35237	1955	1967	1986	2002	2017	2036
E4_THYROID	60_70	UKBB	ASTHMA_NOS	-0.322497862232486	-0.826497690165937	0.912677574002479	0.586966706596013	0.0970275607504351	-11.1273255997681	1.00081341495754	1.00067461409153	0.501350825017565	0.708134184527088	1.00062861604074	455.605715121435	0.74727410245261	0.408837845412397	0.0686924875449426	0.407165565705576	0.922752914006221	0.98051508476541	483	30632	370	304	219	156	100	40	6	6	6	3	1	0	29021	29087	29172	29235	29291	29351	1718	1718	1718	1721	1723	1724
E4_THYROID	60_70	UKBB	ASTHMA_NOS_EXMORE	-0.310266124422115	-0.815541687447568	0.925000151203542	0.595035830994833	0.108337756881905	-11.1241946792273	1.00084073751245	1.00069461450352	0.501393272233956	0.708167250695228	1.00064784281779	457.760487853637	0.75655678057938	0.415086280643288	0.0650579766079287	0.400769576128194	0.913783409885539	0.980612241798736	483	29810	370	304	219	156	100	40	6	6	6	3	1	0	28260	28326	28411	28474	28530	28590	1657	1657	1657	1660	1662	1663
E4_THYROID	60_70	UKBB	ASTHMA_OBESITY	0.392899247658304	0.139092003749678	0.139889123640548	-0.637402378919948	0.333356369739029	0.8570531757579	0.409226332241763	0.35442139895581	0.409023500549018	0.707570917708444	0.447888507441584	0.577885713389087	0.337003602089179	0.69472715376751	0.732345213512373	0.367677760360532	0.456704516973444	0.138052039092634	1331	60207	938	831	647	458	324	149	18	15	11	8	7	3	56566	56673	56857	57046	57180	57355	4016	4019	4023	4026	4027	4031
E4_THYROID	60_70	UKBB	ASTHMA_OPPORTUNIST_INFECTIONS	0.671849763688929	0.596166977080296	-0.0196580674625822	0.531394551223584	1.05537149338238	-9.05746595663332	0.707573314223741	0.577850205941206	1.00028652113353	1.00032956048082	1.00028995243045	213.188318960528	0.342359976484388	0.302213553566888	0.984320633518206	0.595266693894459	0.291395335186398	0.966111470096237	284	59772	234	189	119	73	39	15	6	4	2	1	1	0	55875	55920	55990	56036	56070	56094	3941	3943	3945	3946	3946	3947
E4_THYROID	60_70	UKBB	ASTHMA_PNEUMONIA	0.601602995146358	0.421157786609901	-0.692366232085564	0.904334767381286	-0.0197483097421754	-10.1399364986586	0.500640891531122	0.447838080297971	1.00028493284925	0.577853614173382	1.00026697837439	224.839075436511	0.229493069404032	0.346999992957657	0.488831197542479	0.117585400270863	0.98424835748163	0.964028685523424	707	60500	589	414	251	155	91	44	13	9	4	4	1	0	56572	56747	56910	57006	57070	57117	4033	4037	4042	4042	4045	4046
E4_THYROID	60_70	UKBB	ASTHMA_PNEUMONIA_AND_SEPSIS	0.603687695321917	0.421518654211822	-0.699325997437441	0.895751649771952	-0.0216028685763963	-10.1399193179408	0.500639513122634	0.447841472822146	1.00028668618417	0.577854184777809	1.00026681790718	224.837459766559	0.227881850623337	0.346590638680475	0.484473561332328	0.121109261042672	0.98276934200673	0.96402848811822	708	60500	588	414	253	157	92	44	13	9	4	4	1	0	56574	56748	56909	57005	57070	57118	4033	4037	4042	4042	4045	4046
E4_THYROID	60_70	UKBB	ASTHMA_PSYCH_COMORB	0.863181000018672	0.589231488837109	0.564630494223475	0.696141072691238	0.442660855294919	0.0898382742957864	0.185146331974165	0.16356622868514	0.187499169592443	0.204441267652427	0.23920021687725	0.449000696192527	3.12914525614121e-06	0.000315288947879466	0.00260066621489228	0.000661420657825673	0.0642289651456237	0.841414156686433	5940	23583	4161	3540	2804	2098	1508	726	111	92	70	42	23	5	24076	24697	25433	26139	26729	27511	1175	1194	1216	1244	1263	1281
E4_THYROID	60_70	UKBB	AUD	0.834085243241486	0.826365351051828	0.145994112821032	0.28046807585297	-0.597401923514513	-10.7353499370638	0.409218725343833	0.317261410963946	0.50062446485825	0.577878456136788	1.00029477077357	277.258020684636	0.0415261157009203	0.00919593422850764	0.770574117410536	0.627434515781004	0.550356583511207	0.969113859514005	1169	68597	873	730	569	385	256	101	23	17	7	4	1	0	64198	64341	64502	64686	64815	64970	4672	4678	4688	4691	4694	4695
E4_THYROID	60_70	UKBB	AUD_SWEDISH	0.901365114860559	0.511355818881231	0.18069252123841	-0.342556285624279	-0.626652069076595	-0.15687742748605	0.317478661241938	0.289751268509721	0.378730543340202	0.57785454640656	0.707486243288118	1.0002800369348	0.00452358642819035	0.077595771496615	0.633290578125529	0.553310246633208	0.375755207479124	0.87537606381084	1762	68050	1279	1099	894	655	460	189	31	21	11	5	3	1	63850	64030	64235	64474	64669	64940	4652	4662	4672	4678	4680	4682
E4_THYROID	60_70	UKBB	BACT_INTEST_INFECTION_NOS	0.263767876342415	-12.118864559109	-0.0857079260052811	1.56883332236101	-12.1227355370319	0.944502302778227	1.00034851720899	368.837202510579	1.00026317807307	0.50051537872632	441.288039527692	1.00022482793435	0.79202960531931	0.97378866524669	0.931716528033702	0.00172184925674341	0.97808386768938	0.34502147465417	241	68388	165	142	117	89	83	37	5	4	5	4	0	1	63820	63843	63868	63896	63902	63948	4639	4640	4639	4640	4644	4643
E4_THYROID	60_70	UKBB	BLEEDING	0.469014264038188	0.109201301156075	-0.107247548680954	0.241517487564818	-0.404453076530146	-1.20032766722274	0.219660320665981	0.201325019843364	0.259224056666897	0.259203986844908	0.378593107429749	1.00022425656977	0.0327463320208107	0.587534049444529	0.679075301756591	0.351457418362618	0.285382755021298	0.230116603527166	4531	66214	3414	2781	2109	1494	1014	433	65	51	35	23	8	1	62820	63453	64125	64740	65220	65801	4446	4460	4476	4488	4503	4510
E4_THYROID	60_70	UKBB	BRADY_UNSPE	0.679923553127663	0.930506155932804	1.13670780531037	-11.7897637913013	-0.281121803139285	-11.8582130824149	0.4478743521726	0.317072127372934	0.354307099650861	300.413229362568	1.00026009955722	528.014373528982	0.12898609641747	0.00333888691382945	0.00133542666711992	0.968694932754607	0.77867304539878	0.982082514553546	879	68623	695	562	372	223	156	66	24	19	9	1	1	0	64119	64252	64442	64591	64658	64748	4664	4669	4679	4687	4687	4688
E4_THYROID	60_70	UKBB	BRONCHITIS	0.469703728210665	-0.106198525261617	0.303171464773488	0.13075339087852	-0.0837972139048143	-0.405709337957117	0.164550219513067	0.158124998009219	0.138291271422572	0.164093258276599	0.181104796611903	0.334188045034391	0.00431086508953993	0.501831223712358	0.0283601944631514	0.425553451131698	0.643579321255733	0.224741952288398	8286	57473	5609	5069	4380	3689	2903	1424	146	125	108	67	39	9	56145	56685	57374	58065	58851	60330	3859	3880	3897	3938	3966	3996
E4_THYROID	60_70	UKBB	C3_BILIARY_GALLBLADDER	0.62211423056113	0.759893725221938	-9.91600728508152	2.3700434025843	-9.630734101966	-9.49871090260859	1.00036385539925	1.00031116736184	349.722207781214	1.00036260784604	782.072863493889	1064.30569556027	0.534015546986798	0.447459432000528	0.97737984904994	0.0178273666220257	0.990174803139424	0.992879137829031	195	69107	179	91	26	16	8	2	2	1	1	1	0	0	64412	64500	64565	64575	64583	64589	4709	4710	4710	4710	4711	4711
E4_THYROID	60_70	UKBB	C3_BILIARY_GALLBLADDER_EXALLC	0.680605551733897	0.828205993732193	-9.96564102715818	2.43593180696244	-9.69546337995777	-9.49062092454058	1.00056263800776	1.00047958281916	372.875184072135	1.00055868708588	828.790230933174	1131.86815528757	0.496363377210068	0.407778682166974	0.978677892949214	0.0149094280266813	0.990666294301916	0.993309882302516	195	45490	179	91	26	16	8	2	2	1	1	1	0	0	42521	42609	42674	42684	42692	42698	2983	2984	2984	2984	2985	2985
E4_THYROID	60_70	UKBB	C3_BLADDER	0.787125982501167	0.832686761886988	-0.287682669712734	0.148807560937659	0.437993298473117	-9.53824353490288	0.577935752906639	0.447845774464106	1.00028404225091	1.0002911690177	1.00027784488091	277.5230092399	0.173210178937834	0.0629823768796018	0.773652195485076	0.881739664674472	0.661479336364411	0.972582744582483	484	68677	423	342	205	133	78	25	9	6	3	2	1	0	64037	64118	64255	64327	64382	64435	4692	4695	4698	4699	4700	4701
E4_THYROID	60_70	UKBB	C3_BLADDER_EXALLC	0.866734300456965	0.910001667191303	-0.207992680084023	0.232423353763029	0.519549005301042	-9.49131242243307	0.57826288821569	0.448205745153812	1.00044611560904	1.00045954675035	1.00044130344647	284.44536559456	0.13391031965679	0.0423238913966868	0.835307101738027	0.816292125274304	0.603537728831955	0.973381297460352	484	45901	423	342	205	133	78	25	9	6	3	2	1	0	42952	43033	43170	43242	43297	43350	3001	3004	3007	3008	3009	3010
E4_THYROID	60_70	UKBB	C3_BRAIN	-10.925290791182	-10.9464497710439	-10.9155683361124	-10.7760386337331	-10.6725389956816	4.92476358239091	378.679081237088	540.245615941469	818.882944286234	1240.3950907754	1365.8533989419	1.00117740810455	0.976983382245357	0.983834379353444	0.989364651448793	0.993068396704608	0.993765533370159	8.69999366652342e-07	168	69122	156	53	15	5	2	2	0	1	1	1	1	1	64417	64520	64558	64568	64571	64571	4717	4716	4716	4716	4716	4716
E4_THYROID	60_70	UKBB	C3_BRAIN_EXALLC	-10.88931019376	-10.9183277608258	-10.8840395958068	-10.7358064575363	-10.6163976608863	5.04672247333998	384.109436595379	544.369560087055	823.537081931406	1267.92545208567	1421.57320150824	1.00196977367434	0.977383401734771	0.983998037826045	0.989455296500136	0.993244214907815	0.994041403538637	4.73376182495659e-07	168	45389	156	53	15	5	2	2	0	1	1	1	1	1	42430	42533	42571	42581	42584	42584	2971	2970	2970	2970	2970	2970
E4_THYROID	60_70	UKBB	C3_BREAST	1.30524243707621	-0.44131316050694	-0.436579161674062	-0.445721645951712	-1.05822678361314	-0.48580695856151	0.160757722380217	0.289856820325353	0.334330359596026	0.409054789487992	0.577880097054101	0.707532780215072	4.68825829444498e-16	0.127878531841969	0.191609817834396	0.275872633585645	0.0670674048713895	0.49232150823188	2189	33526	1625	1439	1100	762	514	249	62	26	18	10	5	2	30738	30924	31263	31601	31849	32114	3290	3326	3334	3342	3347	3350
E4_THYROID	60_70	UKBB	C3_BREAST_EXALLC	1.34210357163737	-0.402357671916929	-0.396018332025333	-0.405794413493692	-1.01897110469833	-0.447777644514476	0.161542360092584	0.290220750573138	0.334640132131553	0.409306189041417	0.578046170873453	0.707665870190078	9.72795868443018e-17	0.165629398820481	0.236644502263291	0.321480452962654	0.0779367625092816	0.526895006804115	2189	25936	1625	1439	1100	762	514	249	62	26	18	10	5	2	23996	24182	24521	24859	25107	25372	2442	2478	2486	2494	2499	2502
E4_THYROID	60_70	UKBB	C3_BRONCHUS_LUNG	1.28235639416916	0.770118418392013	-0.0524323678871011	-10.4633004914033	1.63541483262207	2.69990245739453	0.354362128065377	0.447747288653467	1.00025038467291	253.440525649045	0.707548814342057	1.00045991284651	0.000296002189953136	0.0854352501885325	0.958194641568193	0.967068664750229	0.0208118236490689	0.0069618989178615	759	68748	695	341	145	74	39	11	14	7	2	1	3	1	64123	64477	64673	64744	64779	64807	4675	4682	4687	4688	4686	4688
E4_THYROID	60_70	UKBB	C3_BRONCHUS_LUNG_EXALLC	1.32987628318577	0.822355022653015	-7.0936088984838e-05	-10.4452997315529	1.66794504145572	2.74398567886807	0.354749044365369	0.44800517583263	1.00037261839825	257.575260751907	0.707769933476518	1.00069098330795	0.000177696553856829	0.066417920151361	0.999943422271745	0.967652717578952	0.0184420896906349	0.0061049437025731	759	46291	695	341	145	74	39	11	14	7	2	1	3	1	43291	43645	43841	43912	43947	43975	3050	3057	3062	3063	3061	3063
E4_THYROID	60_70	UKBB	C3_CANCER	1.20663316076539	-0.10026764674078	0.240137878455317	0.169972259701726	-0.22260534109702	-0.100563103834198	0.0865333441218552	0.127288013712993	0.128231743748381	0.161919659232728	0.209729308884699	0.334086845605721	3.41534746505968e-44	0.430858975666118	0.061111663795844	0.293841312900925	0.288511075237985	0.763407730844346	13835	56241	11180	9017	6238	4121	2613	1045	288	158	120	65	31	9	54890	57053	59832	61949	63457	65025	3718	3848	3886	3941	3975	3997
E4_THYROID	60_70	UKBB	C3_CANCER_EXALLC	1.20657296036548	-0.100332071514033	0.240072108466865	0.169905990503066	-0.222675472584754	-0.10063451560075	0.0865332861673968	0.127287993565306	0.128231726947419	0.161919644158381	0.20972929942296	0.33408683968774	3.44835847687853e-44	0.430562844227585	0.0611825313276859	0.294029530016633	0.2883591777791	0.763244736546537	13835	56237	11180	9017	6238	4121	2613	1045	288	158	120	65	31	9	54886	57049	59828	61945	63453	65021	3718	3848	3886	3941	3975	3997
E4_THYROID	60_70	UKBB	C3_CANCER_WIDE	1.20663316076539	-0.10026764674078	0.240137878455317	0.169972259701726	-0.22260534109702	-0.100563103834198	0.0865333441218552	0.127288013712993	0.128231743748381	0.161919659232728	0.209729308884699	0.334086845605721	3.41534746505968e-44	0.430858975666118	0.061111663795844	0.293841312900925	0.288511075237985	0.763407730844346	13835	56241	11180	9017	6238	4121	2613	1045	288	158	120	65	31	9	54890	57053	59832	61949	63457	65025	3718	3848	3886	3941	3975	3997
E4_THYROID	60_70	UKBB	C3_CANCER_WIDE_EXALLC	1.20663316076539	-0.10026764674078	0.240137878455317	0.169972259701726	-0.22260534109702	-0.100563103834198	0.0865333441218552	0.127288013712993	0.128231743748381	0.161919659232728	0.209729308884699	0.334086845605721	3.41534746505968e-44	0.430858975666118	0.061111663795844	0.293841312900925	0.288511075237985	0.763407730844346	13835	56241	11180	9017	6238	4121	2613	1045	288	158	120	65	31	9	54890	57053	59832	61949	63457	65025	3718	3848	3886	3941	3975	3997
E4_THYROID	60_70	UKBB	C3_COLON	1.644695040804	-12.9721523194814	0.590829488670232	-0.660269790084514	-0.452452630777328	-13.032645393811	0.259584055345987	316.708137796146	0.447777456178363	1.0002452249251	1.00021042339046	1083.07554040544	2.35980881657067e-10	0.967328320632312	0.187011608921846	0.509184579664801	0.651011499084045	0.990399288669944	898	68468	774	607	355	238	138	39	18	3	6	2	1	0	63914	64081	64333	64450	64550	64649	4660	4675	4672	4676	4677	4678
E4_THYROID	60_70	UKBB	C3_COLON_EXALLC	1.70847460207553	-12.994286557765	0.656303884625512	-0.59183656917344	-0.388155069167758	-13.043937919333	0.26025021967285	330.944598834334	0.448063346160047	1.0003679949768	1.00031596159788	1126.39886683333	5.21243005786411e-11	0.968679720812861	0.142987250625463	0.554105844055093	0.697992008052379	0.990760533965494	898	46157	774	607	355	238	138	39	18	3	6	2	1	0	43233	43400	43652	43769	43869	43968	3030	3045	3042	3046	3047	3048
E4_THYROID	60_70	UKBB	C3_COLORECTAL	1.70081733572482	-1.78988342238872	0.257423550325908	-0.949112143025307	-0.705426170628834	-10.0061697935016	0.214785076964195	1.00025407263022	0.447767443841537	1.00024677830207	1.00021374551228	191.368448322812	2.40017909051466e-15	0.0735457882075949	0.565355838168138	0.342682674871705	0.480638853215367	0.958299646341482	1239	68138	1052	848	511	328	190	64	26	4	6	2	1	0	63662	63866	64203	64386	64524	64650	4637	4659	4657	4661	4662	4663
E4_THYROID	60_70	UKBB	C3_COLORECTAL_EXALLC	1.76664267647453	-1.72080535419007	0.326599190822633	-0.880963509875412	-0.637908939244797	-11.0536936671564	0.215529043011594	1.00037901004945	0.448042824902435	1.00036772312614	1.00031968802102	335.300347544565	2.46925765268776e-16	0.0854045613602349	0.466034468634964	0.378512875483029	0.523665682904264	0.973701267136465	1239	46457	1052	848	511	328	190	64	26	4	6	2	1	0	43581	43785	44122	44305	44443	44569	3037	3059	3057	3061	3062	3063
E4_THYROID	60_70	UKBB	C3_CORPUS_UTERI	1.66178856673635	-0.363616626656421	0.366294479594083	0.388205257429253	-11.5030269709887	-11.502778639168	0.334862596852572	0.707584990390536	0.578003934373529	0.707880972656699	267.743379140628	396.688767496164	6.9556329359121e-07	0.607333073334229	0.526261507857022	0.583414045115665	0.965731123085165	0.976866994405067	348	35608	255	224	159	106	85	36	12	4	5	2	0	0	32183	32214	32279	32332	32353	32402	3506	3514	3513	3516	3518	3518
E4_THYROID	60_70	UKBB	C3_CORPUS_UTERI_EXALLC	1.70881770343923	-0.312563630715447	0.416674949575123	0.438252355911498	-12.5051773586862	-12.5047139585439	0.335523599848171	0.707805141955415	0.578287131197097	0.708207277513041	453.265242359557	678.573928731888	3.52463817425043e-07	0.658781874304279	0.47119690178604	0.536035383849129	0.977989880117819	0.985297470012108	348	25151	255	224	159	106	85	36	12	4	5	2	0	0	22893	22924	22989	23042	23063	23112	2339	2347	2346	2349	2351	2351
E4_THYROID	60_70	UKBB	C3_DIGESTIVE_ORGANS	1.82252187968483	-0.301826328459772	0.33345042620687	0.218894431044151	-0.181588861351883	-10.1730884853273	0.164222715679759	0.408876256142751	0.378621494025077	0.500484907318197	0.707414423407674	187.417810774413	1.28473185497909e-28	0.460402022887516	0.378482395382203	0.661846880664057	0.797415196482451	0.956711872402671	2057	67645	1784	1221	678	413	232	79	49	12	12	6	2	0	63271	63834	64377	64642	64823	64976	4598	4635	4635	4641	4645	4647
E4_THYROID	60_70	UKBB	C3_DIGESTIVE_ORGANS_EXALLC	1.86585832474751	-0.252541848796435	0.381905919768607	0.266940624761632	-0.132614827967427	-11.259804001938	0.165064306269576	0.409145683726886	0.378907323193899	0.500694504231074	0.7075491328566	331.253553277553	1.25621910773384e-29	0.5370751994195	0.313495846316776	0.593936178390532	0.851324728269758	0.972883931581916	2057	47490	1784	1221	678	413	232	79	49	12	12	6	2	0	44585	45148	45691	45956	46137	46290	3129	3166	3166	3172	3176	3178
E4_THYROID	60_70	UKBB	C3_EYE_BRAIN_NEURO	-11.4612121253097	-11.5041816124972	1.86464170325015	-11.3779481131971	1.9250619386436	2.62052210179163	400.008292059278	458.550351849921	0.707601638132838	724.148100634647	1.0002684200669	1.00029690201637	0.977141791075068	0.979984649350944	0.00840982716563954	0.98746400686726	0.0542862617588237	0.00879957208216391	229	69078	201	86	41	21	12	8	1	2	3	1	2	1	64389	64504	64549	64569	64578	64582	4716	4715	4714	4716	4715	4716
E4_THYROID	60_70	UKBB	C3_EYE_BRAIN_NEURO_EXALLC	-11.4396186677681	-11.4858413695127	1.92237794138634	-11.3510868588629	2.00784636766208	2.70747166549593	406.924979468418	468.383300411502	0.707852149689091	736.460181980719	1.0004119972789	1.00047677683812	0.977572541697974	0.980435986762712	0.00661177992270045	0.98770266391351	0.0447475887128101	0.00680618518771628	229	45436	201	86	41	21	12	8	1	2	3	1	2	1	42485	42600	42645	42665	42674	42678	2978	2977	2976	2978	2977	2978
E4_THYROID	60_70	UKBB	C3_FEMALE_GENITAL	1.65492200058797	-0.52763415528122	0.588591940537278	0.297961968993939	-12.5042270363364	-12.5041948008598	0.244802983990225	0.577933516149191	0.409057685380934	0.578525694516481	352.361003014387	572.446888292524	1.37782469976298e-11	0.361259964264953	0.150179663161354	0.606527369279201	0.971691430171231	0.982572862479079	652	35298	501	410	265	173	131	52	25	9	9	3	0	0	31958	32049	32194	32286	32328	32407	3466	3482	3482	3488	3491	3491
E4_THYROID	60_70	UKBB	C3_FEMALE_GENITAL_EXALLC	1.69790823749345	-0.480899026630304	0.636312198959684	0.342563911610679	-12.5069332590744	-12.5069007030627	0.245624445829851	0.57817845003378	0.409394366245778	0.578890897111902	361.458880582821	591.564648797289	4.75786214572693e-12	0.405550949717682	0.120118385525361	0.554011966499317	0.97239769554888	0.983132326068027	652	25395	501	410	265	173	131	52	25	9	9	3	0	0	23155	23246	23391	23483	23525	23604	2366	2382	2382	2388	2391	2391
E4_THYROID	60_70	UKBB	C3_HEAD_AND_NECK	1.96005102200273	-0.26061465382802	1.4610012741854	2.37920204436883	0.578874855961868	1.72847352185079	0.4090770142619	1.00030218044215	0.500532106238286	0.378678729217682	1.00026216105043	1.00040356168452	1.656227416094e-06	0.794450407722413	0.00351273144683922	3.3230661013718e-10	0.562776001475074	0.0840283456050174	317	68931	239	191	130	87	61	25	14	9	10	9	2	1	64324	64372	64433	64476	64502	64538	4671	4676	4675	4676	4683	4684
E4_THYROID	60_70	UKBB	C3_HEAD_AND_NECK_EXALLC	2.02325421205318	-0.19885987020895	1.52820580598083	2.44257405368587	0.632503380039106	1.78255101851795	0.409521663728621	1.00046278425624	0.500816827597329	0.379061670378473	1.00040388945034	1.00061934598768	7.79103606672067e-07	0.842444319879501	0.00227756701637203	1.16566316352997e-10	0.527224822409283	0.0748393439191337	317	45430	239	191	130	87	61	25	14	9	10	9	2	1	42515	42563	42624	42667	42693	42729	2979	2984	2983	2984	2991	2992
E4_THYROID	60_70	UKBB	C3_KIDNEY_NOTRENALPELVIS	1.79877112537794	1.28348656092303	1.23146651695937	1.66271597921389	-10.7207160387943	-10.8219928271065	0.409002139766367	0.447800843856639	0.577854359876879	0.577911961997677	343.271073326058	573.877074220126	1.09277941952939e-05	0.00415432336434026	0.0330807492707063	0.00401336339080423	0.975085277703899	0.984954636382189	352	68926	287	205	133	89	48	16	16	10	6	3	0	0	64285	64367	64439	64483	64524	64556	4690	4696	4700	4703	4706	4706
E4_THYROID	60_70	UKBB	C3_KIDNEY_NOTRENALPELVIS_EXALLC	1.85780172116675	1.35294333959463	1.29740759808201	1.71541084332887	-10.7072492416661	-10.8109184257576	0.409409067593295	0.448127477978178	0.57813175162332	0.5782105575016	353.195980084558	594.445625496539	5.6853838419384e-06	0.00253523713100361	0.0248235052844525	0.00300957660831835	0.975815578408506	0.985490027932435	352	45547	287	205	133	89	48	16	16	10	6	3	0	0	42612	42694	42766	42810	42851	42883	2984	2990	2994	2997	3000	3000
E4_THYROID	60_70	UKBB	C3_LIVER_INTRAHEPATIC_BILE_DUCTS	0.96606297584029	-10.0075489007942	-9.99553233568192	2.42943076771073	-9.77071694847388	-9.56364744035936	1.00037241595103	248.793153505336	401.615993474531	1.000359349276	839.12708393544	1110.19529584931	0.33419265147179	0.967914245564505	0.980144073484358	0.0151589974440029	0.990709717047838	0.993126801841633	152	69142	137	71	22	15	8	2	1	0	1	1	0	0	64444	64510	64559	64566	64573	64579	4712	4713	4712	4712	4713	4713
E4_THYROID	60_70	UKBB	C3_LIVER_INTRAHEPATIC_BILE_DUCTS_EXALLC	1.02541265024482	-11.2546497344301	-11.2643043291197	2.49554407579188	-10.8842817772687	-10.8276667716836	1.00057608116396	479.731864143617	788.127365210712	1.00055340596419	1505.96139704251	2232.29347024341	0.305447056655656	0.981283111954289	0.988596629266855	0.0126254270181713	0.994233368267987	0.996129902100229	152	45436	137	71	22	15	8	2	1	0	1	1	0	0	42474	42540	42589	42596	42603	42609	2976	2977	2976	2976	2977	2977
E4_THYROID	60_70	UKBB	C3_LUNG_NONSMALL	1.01964791529269	0.721832437476933	0.120733595071992	-10.510117105353	1.79381267960142	2.82978190587361	0.447834625184958	0.500476128121792	1.00024543716179	283.370145098688	0.707577843743655	1.00045651394798	0.0227957649359695	0.149220172887315	0.903925514518165	0.970413474924111	0.0112400677836955	0.00467680656880868	584	68864	531	273	119	59	31	8	10	6	2	1	3	1	64220	64478	64632	64692	64720	64743	4687	4691	4695	4696	4694	4696
E4_THYROID	60_70	UKBB	C3_LUNG_NONSMALL_EXALLC	1.07196292950906	0.779453075429074	0.17778727566851	-10.5269400913421	1.82309437235954	2.87646932681034	0.448139856577095	0.500713745532189	1.00036908525167	293.511642506586	0.707830299549273	1.00069256697409	0.0167555798806162	0.119545529632951	0.8589415571572	0.971389609851095	0.01000636133027	0.00404695248228075	584	46083	531	273	119	59	31	8	10	6	2	1	3	1	43093	43351	43505	43565	43593	43616	3033	3037	3041	3042	3040	3042
E4_THYROID	60_70	UKBB	C3_LYMPHNODES_SECONDARY_NAS	1.18373405800286	0.62513948467836	0.362300752319427	0.673195166024074	-0.305441482063701	0.725828824681936	0.237016927213408	0.268243308857246	0.378639675100584	0.4088970020527	0.707433634781235	0.707475460663157	5.90490080066992e-07	0.0197800444035481	0.338643798801356	0.0996879031751273	0.665915920161666	0.304918900130375	1691	68202	1411	910	519	342	212	93	41	25	14	8	3	2	63815	64316	64707	64884	65014	65133	4626	4642	4653	4659	4664	4665
E4_THYROID	60_70	UKBB	C3_LYMPHNODES_SECONDARY_NAS_EXALLC	1.22579329054012	0.667830703252273	0.403383337549865	0.71270940066547	-0.263663959333166	0.762718149589363	0.237579255254279	0.26866653798324	0.378928799879065	0.409174802070404	0.707573792227121	0.707632599020964	2.47592840201243e-07	0.0129288406725567	0.2870859685729	0.0815397119598363	0.709423066164484	0.281103002426053	1691	46738	1411	910	519	342	212	93	41	25	14	8	3	2	43869	44370	44761	44938	45068	45187	3108	3124	3135	3141	3146	3147
E4_THYROID	60_70	UKBB	C3_MALE_GENITAL	1.08777967667436	0.420862078660994	-0.451903071997631	0.0746775922717856	-13.0273704140778	0.49114903489885	0.281952213571861	0.305165753162737	0.579281559006372	0.579252932299871	459.33668000808	1.00097119759536	0.000114305320073758	0.167855854035371	0.435326400085817	0.897420535417045	0.977374015892468	0.623658103201663	2482	31087	2152	1773	1206	709	400	134	29	18	7	4	1	1	30289	30668	31235	31732	32041	32307	1099	1110	1121	1124	1127	1127
E4_THYROID	60_70	UKBB	C3_MALE_GENITAL_EXALLC	1.22654385128778	0.549706480467641	-0.323328994324495	0.202901539138077	-13.4819444234408	0.613083685506777	0.284240463350879	0.307026453125929	0.580271126638901	0.580229311088641	612.745641208085	1.00145879231363	1.59485381556511e-05	0.0733863242135581	0.577388526276837	0.726569869949112	0.982445950305924	0.540411642528224	2482	22380	2152	1773	1206	709	400	134	29	18	7	4	1	1	21978	22357	22924	23421	23730	23996	703	714	725	728	731	731
E4_THYROID	60_70	UKBB	C3_MELANOMA	1.12731203361346	0.227902275421152	0.578887931126964	-0.983416690178401	-0.913469627576099	-10.9822497508413	0.317171174359708	0.3786190350892	0.378643088824038	1.00025575781903	1.00021406288804	242.187791314162	0.000379029676755056	0.547220523450712	0.126301997450117	0.325526120470803	0.361098385036673	0.963831515299413	979	68357	739	652	474	319	221	103	21	13	9	2	1	0	63950	64037	64215	64370	64468	64586	4626	4634	4638	4645	4646	4647
E4_THYROID	60_70	UKBB	C3_MELANOMA_EXALLC	1.19292581693686	0.290412986517842	0.639122268708925	-0.924932559543639	-0.851347470646236	-10.9631351349391	0.317644438835971	0.378946114376879	0.378982664030533	1.00038286670772	1.00032136123923	246.345533096078	0.000172969390546924	0.443456095037646	0.0917157828878782	0.355185164904326	0.394728264812021	0.964503396382864	979	45831	739	652	474	319	221	103	21	13	9	2	1	0	43064	43151	43329	43484	43582	43700	2986	2994	2998	3005	3006	3007
E4_THYROID	60_70	UKBB	C3_MESTOTHEL_SOFTTISSUE	1.26133684829849	0.559741597793442	-10.9405186998715	-10.8457264167491	-10.7816232098271	-10.6078505946496	0.70755930201462	1.00028944012663	389.968933929898	443.463291573324	511.499175940881	1024.46457749877	0.0746418544839316	0.575766200235445	0.977618406914201	0.980488181950802	0.983183054579488	0.991738426923225	190	69042	164	94	48	36	22	6	3	1	0	0	0	0	64356	64426	64472	64484	64498	64514	4709	4711	4712	4712	4712	4712
E4_THYROID	60_70	UKBB	C3_MESTOTHEL_SOFTTISSUE_EXALLC	1.33048157367158	0.632564556041177	-10.9162348719063	-10.811984868671	-10.7451107792316	-10.5588929392461	0.707811349052563	1.00044791993329	397.965407475808	451.94325186347	519.601337203695	1052.33268376953	0.0601473224597492	0.527203051516352	0.978116683034948	0.980913769700196	0.983501299237916	0.99199432230531	190	45506	164	94	48	36	22	6	3	1	0	0	0	0	42557	42627	42673	42685	42699	42715	2972	2974	2975	2975	2975	2975
E4_THYROID	60_70	UKBB	C3_MULT_MYELOMA	1.35041156889189	0.805479699002387	-10.8925301934702	0.954891076600399	-11.0203803809602	-10.8437511248004	0.707549515514887	0.707523259112042	301.776686546141	1.00028142565427	435.712058455696	687.003348480954	0.0563168934754139	0.254932717503648	0.971206871547273	0.339768674396709	0.979821412416932	0.987406608169365	176	69085	138	117	83	47	31	12	4	2	1	1	0	0	64415	64436	64470	64506	64522	64541	4704	4706	4707	4707	4708	4708
E4_THYROID	60_70	UKBB	C3_MULT_MYELOMA_EXALLC	1.42578806865692	0.872943237240769	-11.8641340262842	1.01367026595593	-11.9924357108669	-11.8101617704591	0.707790912221198	0.707747833161833	505.618905846043	1.00043093364651	733.689960195401	1159.69124123321	0.0439654712301392	0.21742284527712	0.98127969372161	0.310948580875163	0.986958860334083	0.991874576160195	176	45499	138	117	83	47	31	12	4	2	1	1	0	0	42559	42580	42614	42650	42666	42685	2974	2976	2977	2977	2978	2978
E4_THYROID	60_70	UKBB	C3_NONHODGKIN	1.32784304460504	-0.273458282175375	0.44454800008823	-0.234777249301124	1.29258699194506	-9.96179929607398	0.408990062004225	0.7074780772528	0.577770700694083	1.00023844856459	0.50042009812333	241.302601684818	0.00116776449882761	0.69910755796859	0.441644360883602	0.81442506977714	0.00979442573000212	0.967069941991016	490	68777	398	318	228	147	95	37	13	8	6	5	4	0	64180	64260	64350	64431	64483	64541	4676	4681	4683	4684	4685	4689
E4_THYROID	60_70	UKBB	C3_NONHODGKIN_EXALLC	1.38616800605702	-0.215230907665856	0.502171125055655	-0.172134771581202	1.3518408617522	-9.94093492680725	0.409368924980901	0.707668419222364	0.577984959041611	1.00036000085116	0.50063550420157	246.688319078694	0.000708910903656831	0.761020550552056	0.384939692721535	0.863380276420163	0.00692874548957382	0.967855906835415	490	45716	398	318	228	147	95	37	13	8	6	5	4	0	42793	42873	42963	43044	43096	43154	3002	3007	3009	3010	3011	3015
E4_THYROID	60_70	UKBB	C3_OESOPHAGUS	2.24134320042383	1.06189737231616	-10.0663590202184	2.11986033408252	1.93284472579183	-10.4972750724331	0.409085831966012	0.707501952827764	252.415225647819	0.707502418063428	1.00031631844402	679.767570319527	4.27961379098296e-08	0.133378616018438	0.968188670329385	0.00273314379091191	0.0533306890690099	0.98767919918402	245	69035	220	135	55	32	13	5	9	4	3	3	1	0	64343	64428	64508	64531	64550	64558	4708	4713	4714	4714	4716	4717
E4_THYROID	60_70	UKBB	C3_OESOPHAGUS_EXALLC	2.32040009514234	1.14420992576926	-10.1857434954235	2.20461925727855	2.00846667356666	-10.7535517394725	0.409559331641418	0.707724927972395	278.527512120697	0.707732107638654	1.00048940840154	801.78044468444	1.46509391847084e-08	0.105933584014492	0.97082788587693	0.00183915180819188	0.0446981319717588	0.989299021030759	245	45523	220	135	55	32	13	5	9	4	3	3	1	0	42564	42649	42729	42752	42771	42779	2975	2980	2981	2981	2983	2984
E4_THYROID	60_70	UKBB	C3_ORALCAVITY	2.14791582300322	0.60903949888798	0.994490686146992	2.25231665946326	1.34567581771987	-8.12989356957714	0.577929495165612	1.00029490637199	1.00030536904298	0.577852156289298	1.00027044683573	201.451940394586	0.000201945156970425	0.54261727781398	0.320131791013318	9.70951366230439e-05	0.178524505648509	0.96780891652764	126	69095	91	75	51	40	29	13	6	3	3	4	1	0	64422	64438	64462	64473	64484	64500	4702	4705	4705	4704	4707	4708
E4_THYROID	60_70	UKBB	C3_ORALCAVITY_EXALLC	2.21436782212285	0.669266448019652	1.0643033192322	2.31902276039031	1.4151390799622	-9.0959683461146	0.578243651943219	1.00045170880498	1.00046944066152	0.578122768651198	1.00042398150397	341.275006335135	0.000128418540004401	0.503518269827797	0.287417532257886	6.0385806970772e-05	0.157203604668354	0.978736580758432	126	45328	91	75	51	40	29	13	6	3	3	4	1	0	42390	42406	42430	42441	42452	42468	2967	2970	2970	2969	2972	2973
E4_THYROID	60_70	UKBB	C3_OROPHARYNX	1.45613791536165	0.96573650416733	1.38136670028379	3.35947338508947	-8.87173288210568	2.87969738426889	1.0004411674639	1.00036176094646	1.00033602909821	0.448061688320585	215.558866375766	1.00048523294688	0.1455320526832	0.334350877789968	0.16730888680991	6.49017314395117e-14	0.967170820106215	0.00399823779371107	101	69149	71	63	40	26	19	8	5	4	5	6	1	1	64463	64471	64494	64508	64515	64526	4711	4712	4711	4710	4715	4715
E4_THYROID	60_70	UKBB	C3_OROPHARYNX_EXALLC	1.53346902907548	1.04160710334543	1.46103964763394	3.4343606683256	-9.83885666082333	2.93884623737758	1.00069047908417	1.00057153072487	1.00053095245236	0.448545813853207	358.380292310882	1.00074656248411	0.125421061621798	0.297869917247723	0.144217444971187	1.90837996761059e-14	0.978097886589125	0.00331774213161648	101	45267	71	63	40	26	19	8	5	4	5	6	1	1	42330	42338	42361	42375	42382	42393	2962	2963	2962	2961	2966	2966
E4_THYROID	60_70	UKBB	C3_OVARY	0.524196460955466	-0.549149199589046	0.677269902929798	0.448485293235874	-11.0005858376152	-11.0005874441111	0.707700811683317	1.00032402659045	0.707574241080726	1.00038596318981	333.841539669567	794.049117524712	0.458873242914674	0.58302513323016	0.33848069581549	0.653927852923149	0.973713248857614	0.988946630716403	238	35743	197	148	87	51	34	9	6	4	3	1	0	0	32270	32319	32380	32416	32433	32458	3508	3510	3511	3513	3514	3514
E4_THYROID	60_70	UKBB	C3_OVARY_EXALLC	0.569892991317947	-0.500768099987287	0.727418190639576	0.488698906226403	-11.0008504803542	-11.0008612597492	0.707978589827238	1.00047186561036	0.707788135654014	1.00056184879502	342.964308077044	821.374679707718	0.420843948136354	0.6167005887771	0.304074797697121	0.625249201853633	0.974411611749858	0.98931406681379	238	25131	197	148	87	51	34	9	6	4	3	1	0	0	22830	22879	22940	22976	22993	23018	2336	2338	2339	2341	2342	2342
E4_THYROID	60_70	UKBB	C3_PANCREAS	2.08663948363734	0.943952327640897	2.18848537319737	-8.3712354044139	-8.91557969983411	-8.91851545106133	0.500596493696711	1.00028774614667	0.707533097262005	243.856914304245	445.65944079364	699.595480840106	3.06871475726834e-05	0.345332794925309	0.00198063463033161	0.972615220382682	0.984039092913101	0.989828760701058	230	69085	212	72	29	11	3	1	6	2	2	0	0	0	64390	64530	64573	64591	64599	64601	4707	4711	4711	4713	4713	4713
E4_THYROID	60_70	UKBB	C3_PANCREAS_EXALLC	2.14638104760592	1.01415596939432	2.23806074723441	-9.34529556758247	-9.92038438568961	-9.92635619080522	0.500912438167565	1.00044030183155	0.707761746906485	411.890277417128	739.038450699625	1157.38335851429	1.82786370504192e-05	0.310721327022215	0.0015659979870225	0.981898510924615	0.989290024312741	0.993156987098608	230	45595	212	72	29	11	3	1	6	2	2	0	0	0	42615	42755	42798	42816	42824	42826	2992	2996	2996	2998	2998	2998
E4_THYROID	60_70	UKBB	C3_PROSTATE	1.10093393011524	0.430482245444258	-0.43957675470803	0.0887633978257963	-13.0284838540435	0.539154434616365	0.281958159106045	0.305164522855574	0.579285798882818	0.579251249726558	466.225390763636	1.00095808886534	9.43812190357494e-05	0.158345993141323	0.447957033357314	0.87821046278615	0.977706333584629	0.590136405699435	2446	31140	2125	1756	1194	698	390	126	29	18	7	4	1	1	30330	30699	31261	31757	32065	32329	1102	1113	1124	1127	1130	1130
E4_THYROID	60_70	UKBB	C3_PROSTATE_EXALLC	1.24494699641649	0.564601653699938	-0.305958572200095	0.22202319723006	-13.4814120081955	0.664707976368129	0.284299017587517	0.307060693451431	0.580297808766362	0.580246412556816	622.703941674275	1.00144709028288	1.19222056570937e-05	0.0659549350338072	0.598024116026332	0.70198963433246	0.982727313023873	0.506851949089855	2446	22357	2125	1756	1194	698	390	126	29	18	7	4	1	1	21948	22317	22879	23375	23683	23947	701	712	723	726	729	729
E4_THYROID	60_70	UKBB	C3_RECTOSIGMOID_JUNCTION	0.586000177090134	-11.8515042587737	-11.7874779681378	-11.7893723763454	-11.7631663776945	-11.7798142284817	1.00033817552521	418.315050544724	525.536390787981	723.739236086446	819.340874823788	1288.79078758341	0.558008530396431	0.977397735567567	0.982105410156814	0.987003409867759	0.988545272535991	0.992707271712005	185	69039	161	123	73	40	21	10	1	0	0	0	0	0	64357	64395	64445	64478	64497	64508	4705	4706	4706	4706	4706	4706
E4_THYROID	60_70	UKBB	C3_RECTOSIGMOID_JUNCTION_EXALLC	0.654526252457842	-11.8165007682429	-11.7455819267175	-11.7523642375048	-11.736159446215	-11.7427075355741	1.00051841355994	426.71843127416	533.899880632556	739.249121200329	831.985775071851	1314.43726615281	0.512991263148728	0.977908152042969	0.982448277434982	0.987316001146283	0.98874525242787	0.992872082479759	185	45444	161	123	73	40	21	10	1	0	0	0	0	0	42495	42533	42583	42616	42635	42646	2972	2973	2973	2973	2973	2973
E4_THYROID	60_70	UKBB	C3_RECTUM	1.66915893747434	-0.67263513085938	-11.9105648415506	-11.8883701782406	-11.8229823659795	-11.910443988437	0.378855738970837	1.00026348465289	338.954950708989	438.874366103489	470.134455410632	723.696668226268	1.05398894178874e-05	0.501292202297204	0.9719688399853	0.978389288980668	0.979936844110998	0.986869180413387	399	68816	329	281	182	104	67	28	8	1	0	0	0	0	64184	64232	64331	64409	64446	64485	4694	4701	4702	4702	4702	4702
E4_THYROID	60_70	UKBB	C3_RECTUM_EXALLC	1.739793200823	-0.595848170112314	-12.9108942317466	-12.8881598601837	-12.8196322542823	-12.9061739195545	0.379324082082933	1.00040654372144	579.507497395879	749.395045519142	804.870110836241	1238.15232044039	4.50605880918276e-06	0.551438447257538	0.982225336018834	0.986278589733149	0.987292167951424	0.991683211942435	399	45581	329	281	182	104	67	28	8	1	0	0	0	0	42672	42720	42819	42897	42934	42973	2971	2978	2979	2979	2979	2979
E4_THYROID	60_70	UKBB	C3_RESPIRATORY_INTRATHORACIC	1.53562089952108	0.176723119933827	0.533731965751933	1.1565732904882	1.4349507945617	2.59576763847508	0.302462855786981	0.577765319113824	0.70746289221083	0.707461395332782	0.707491493822912	1.00045876855623	3.8332763517124e-07	0.759700937669713	0.450590438780712	0.102086415707123	0.0425374539401181	0.00947073066180164	823	68669	750	378	170	88	49	13	17	8	5	3	3	1	64067	64439	64647	64729	64768	64804	4658	4667	4670	4672	4672	4674
E4_THYROID	60_70	UKBB	C3_RESPIRATORY_INTRATHORACIC_EXALLC	1.58014544782048	0.225787526512969	0.585543324262683	1.20390696724991	1.47190299954001	2.63810597128568	0.302911799945724	0.57796416962808	0.70763641594896	0.707634368082709	0.707683466551587	1.00068756839377	1.82315946606184e-07	0.696048512938393	0.407974386846934	0.0888843826081798	0.0375357227261661	0.00838172385941786	823	46360	750	378	170	88	49	13	17	8	5	3	3	1	43359	43731	43939	44021	44060	44096	3057	3066	3069	3071	3071	3073
E4_THYROID	60_70	UKBB	C3_SECONDARY_NAS	1.60434659937718	0.561670927753653	0.416482204819309	0.488594290842553	-10.1720342160226	-10.2911788527002	0.251183398729256	0.44779176736131	0.707482763844674	1.00027286996139	266.996353822505	574.609415090369	1.690034069055e-10	0.209728347701232	0.556074770014454	0.625223340418415	0.969609524636977	0.985710756645112	1326	68510	1236	445	168	87	37	11	23	7	3	1	0	0	63914	64705	64982	65063	65113	65139	4663	4679	4683	4685	4686	4686
E4_THYROID	60_70	UKBB	C3_SECONDARY_NAS_EXALLC	1.64713688212492	0.603615068898511	0.452547608003669	0.520964659970402	-10.1959023707018	-10.3238793332755	0.251709199293637	0.448048782917134	0.707647236918279	1.00039373802105	273.177988421623	595.692842648409	5.99714484488044e-11	0.177913134171181	0.5224910968305	0.602534237945726	0.970227232520027	0.986172653085597	1326	46944	1236	445	168	87	37	11	23	7	3	1	0	0	43906	44697	44974	45055	45105	45131	3105	3121	3125	3127	3128	3128
E4_THYROID	60_70	UKBB	C3_SECONDARY_RESPIRATORY_DIGESTIVE	1.67464961344423	1.34076086065245	0.352341140090406	1.48118410135127	-10.0748598063972	-9.97349458315997	0.214627851231326	0.268219880407324	0.707496204666143	0.577826459972732	255.627654865201	443.382334809354	6.06572138403682e-15	5.77068021145731e-07	0.618476042260292	0.0103660950277033	0.968561717259761	0.982053803925686	1645	68346	1519	557	200	91	47	14	38	18	5	3	0	0	63786	64748	65105	65214	65258	65291	4648	4668	4681	4683	4686	4686
E4_THYROID	60_70	UKBB	C3_SECONDARY_RESPIRATORY_DIGESTIVE_EXALLC	1.69676283283325	1.35920769276534	0.370600594686458	1.4966930111761	-11.1056121331106	-10.9837785071925	0.215187690108653	0.268599975667177	0.707648173681003	0.578016405198472	434.394611966399	746.591931748402	3.14443102043231e-15	4.18505503359296e-07	0.600482058531744	0.00961542941897947	0.979603726559126	0.988262033395797	1645	47295	1519	557	200	91	47	14	38	18	5	3	0	0	44204	45166	45523	45632	45676	45709	3179	3199	3212	3214	3217	3217
E4_THYROID	60_70	UKBB	C3_SECONDARY_WITHOUT_SITESPEC	1.82914336885274	-0.0182097979880413	1.27378488698127	2.07128051557729	1.42780501963051	-9.37435915837391	0.409014913287277	1.00024727563321	0.70755432409102	0.707552867365629	1.00023344315953	381.191447048592	7.74660189229154e-06	0.985475077531551	0.071818893459428	0.00341824104466466	0.153443951961761	0.98038019309541	373	68974	332	134	70	35	19	12	10	4	5	3	1	0	64306	64504	64568	64603	64619	64626	4699	4705	4704	4706	4708	4709
E4_THYROID	60_70	UKBB	C3_SECONDARY_WITHOUT_SITESPEC_EXALLC	1.88543487714512	0.043611397974943	1.3309565791364	2.12668914500653	1.47935524674889	-8.55614890301197	0.409394332694575	1.00037369903916	0.707780071353592	0.707776793568167	1.00034889681775	260.016290997385	4.11624406387363e-06	0.965227152417983	0.0600445537079981	0.00265803142534777	0.139183273682336	0.97374938604985	373	45720	332	134	70	35	19	12	10	4	5	3	1	0	42737	42935	42999	43034	43050	43057	3014	3020	3019	3021	3023	3024
E4_THYROID	60_70	UKBB	C3_SKIN	0.193450422643982	-0.253651346220106	-0.0891569771899069	-0.01501521523379	0.0683829563197312	0.0331752327161556	0.214572124229652	0.205327770765531	0.224706157062311	0.268209834786846	0.278133562158597	0.500455854229494	0.367288719924909	0.21670084412911	0.691536040595301	0.955355278513206	0.805787717800989	0.947146922064728	5220	64319	4206	3632	2617	1726	1078	413	77	60	46	28	16	4	60905	61479	62494	63385	64033	64698	4351	4368	4382	4400	4412	4424
E4_THYROID	60_70	UKBB	C3_SKIN_EXALLC	0.263606422694997	-0.182750176140242	-0.0179559548739229	0.0538357718681914	0.135793722004223	0.103126031756041	0.215027093714192	0.205725229982441	0.225070232466941	0.268523178693628	0.27839270498518	0.500607806365538	0.220228067640826	0.374367756120529	0.936412755262946	0.841098660132094	0.625707388233063	0.836789626114908	5220	50054	4206	3632	2617	1726	1078	413	77	60	46	28	16	4	47773	48347	49362	50253	50901	51566	3218	3235	3249	3267	3279	3291
E4_THYROID	60_70	UKBB	C3_STOMACH	2.73929270869969	1.45674011216912	-10.4017692704217	1.78179017762308	-10.5280421886242	-10.5530919053692	0.378823064177837	0.707501581053611	343.339822189161	1.0002911942811	600.548466490323	1036.6808672275	4.79234797054448e-13	0.0394950025898192	0.975831112039882	0.0748681110326838	0.986013232000763	0.991877921215783	186	69064	164	84	42	20	10	3	10	3	1	1	0	0	64369	64449	64491	64513	64523	64530	4707	4714	4716	4716	4717	4717
E4_THYROID	60_70	UKBB	C3_STOMACH_EXALLC	2.81456947968886	1.54102790590006	-10.4396939080485	1.85824945251325	-10.5650965278432	-10.580996072389	0.379297155645606	0.707726402667797	364.76458299486	1.00046535712896	634.718338177568	1089.00427657002	1.16690770837226e-13	0.0294481617931767	0.977167373305709	0.0632563840666866	0.986719561031195	0.992247706686212	186	45475	164	84	42	20	10	3	10	3	1	1	0	0	42514	42594	42636	42658	42668	42675	2973	2980	2982	2982	2983	2983
E4_THYROID	60_70	UKBB	C3_TONSIL_BASETONGUE	1.27789100283417	0.683471964021441	1.05713549575412	3.01080198455309	-9.87585565874559	2.51702774650871	1.00060767011696	1.00049403923692	1.0004535534084	0.448287239299189	319.312565080822	1.00070525934461	0.201561671706496	0.494521876607865	0.290668500655292	1.86481286340977e-11	0.975326568596391	0.011894670827273	129	45275	89	84	57	37	24	13	5	4	5	6	1	1	42349	42354	42381	42401	42414	42425	2961	2962	2961	2960	2965	2965
E4_THYROID	60_70	UKBB	C3_UNCERTAIN_SECONDARY	1.5032884004683	0.812823295222714	0.528299665192887	0.862123177569777	-0.46574193287183	0.572756622224195	0.158103167170967	0.201292845875742	0.30236185340087	0.334130708748038	0.707430833899804	0.707445173921226	1.93850137652451e-21	5.39056761252355e-05	0.0805951766168264	0.00987438601552393	0.510308857854946	0.418162786398458	3089	67341	2689	1457	750	448	261	110	79	42	21	11	3	2	63112	64344	65051	65353	65540	65691	4550	4587	4608	4618	4626	4627
E4_THYROID	60_70	UKBB	C3_UNCERTAIN_SECONDARY_EXALLC	1.51258176174473	0.821322019826568	0.535569007706266	0.867504482292125	-0.457782601103165	0.579988432112967	0.158723230518972	0.201717211365356	0.30263889058331	0.334391675941134	0.707538077634589	0.707555469422383	1.57767198967967e-21	4.66811507280259e-05	0.076783208580414	0.00947902079963385	0.517626944632823	0.412382948254976	3089	48643	2689	1457	750	448	261	110	79	42	21	11	3	2	45689	46921	47628	47930	48117	48268	3275	3312	3333	3343	3351	3352
E4_THYROID	60_70	UKBB	C3_URINARY_TRACT	1.678193965504	1.15176862704715	1.15783965093882	1.59528853544841	0.872399784920739	-8.77214924853459	0.408993337200564	0.447795464332886	0.577842438430715	0.577908584811142	1.00030992209086	198.447260601993	4.07420848592809e-05	0.0101087658501031	0.0450990980762809	0.00577215535902444	0.383137738375257	0.964741847694433	393	68898	323	235	144	95	53	17	17	11	7	4	1	0	64262	64350	64441	64490	64532	64568	4689	4695	4699	4702	4705	4706
E4_THYROID	60_70	UKBB	C3_URINARY_TRACT_EXALLC	1.73677420164935	1.2201529886412	1.22411395486464	1.64757173179858	0.943524764604871	-9.74937566079345	0.409395079944141	0.448117658258914	0.578114762462446	0.578205747673555	1.00048554958958	337.326959740614	2.21246808679102e-05	0.00647232626312908	0.0342238964014339	0.00437940878267273	0.345646705963764	0.976942864314369	393	45627	323	235	144	95	53	17	17	11	7	4	1	0	42691	42779	42870	42919	42961	42997	2989	2995	2999	3002	3005	3006
E4_THYROID	60_70	UKBB	CARDIAC_ARRHYTM	1.01190467120586	0.350352521224365	-0.0162192443752306	0.396094959461574	0.250557121440523	0.567922560796789	0.169281529589988	0.184672687320389	0.268693744146125	0.278704903741226	0.33435048695126	0.500752854340229	2.26388185169443e-09	0.0578076203993449	0.951866277940609	0.155259093688204	0.453625402265772	0.256736900473177	5069	47537	4209	3301	2234	1399	834	344	87	61	32	23	12	4	45430	46338	47405	48240	48805	49295	2880	2906	2935	2944	2955	2963
E4_THYROID	60_70	UKBB	CD2_BENIGN	0.186420343780903	-0.0412629090851287	0.299529362551798	-0.0150835312354425	0.127221552176386	0.216355529165993	0.184479424553556	0.156142786405318	0.150923471252975	0.209931397056025	0.205411593795221	0.302483440530375	0.31224571439682	0.791576538897168	0.0471840926853579	0.942721431647745	0.535686192067232	0.474445901340038	8224	61481	6054	5349	4054	2990	1914	917	120	105	83	50	32	11	59457	60162	61457	62521	63597	64594	4074	4089	4111	4144	4162	4183
E4_THYROID	60_70	UKBB	CD2_BENIGN_ASCENDING_COLON	0.677901746498407	-0.873373360341247	0.526116113965155	0.248634480973213	0.857719971720879	-9.85520760460562	0.409003504885156	0.707452424296491	0.447780150428967	0.70746650935878	0.707446178001159	306.1381298429	0.0974290793339904	0.217004359553122	0.240017555956503	0.725255679484871	0.225352689095965	0.974318912690699	910	68780	793	650	419	238	103	30	16	11	9	4	2	0	64217	64360	64591	64772	64907	64980	4664	4669	4671	4676	4678	4680
E4_THYROID	60_70	UKBB	CD2_BENIGN_ASCENDING_COLON_EXALLC	0.752711997939448	-0.795593318609009	0.601897282893402	0.328634798953644	0.946900813208097	-9.8196968941608	0.409415256878859	0.707644185975429	0.448095734146416	0.707667297855169	0.707643980702975	311.628190740039	0.0659880253721288	0.260892394456752	0.179196318454535	0.642367156362535	0.180862734137903	0.974862068455798	910	45477	793	650	419	238	103	30	16	11	9	4	2	0	42626	42769	43000	43181	43316	43389	2952	2957	2959	2964	2966	2968
E4_THYROID	60_70	UKBB	CD2_BENIGN_BREAST	-12.0031835146907	-0.025065062937805	-12.0029334892927	0.263070655477366	-12.002680804982	-12.0033559947751	527.518550058324	1.00040732139729	406.268136931536	1.00032472978782	512.598599783727	578.41780420544	0.981846461235461	0.980011207316794	0.976430437465232	0.792561942994474	0.981318952770749	0.983443446943654	145	35799	88	80	76	63	36	39	2	2	1	1	0	0	32343	32351	32355	32368	32395	32392	3511	3511	3512	3512	3513	3513
E4_THYROID	60_70	UKBB	CD2_BENIGN_BREAST_EXALLC	-13.0043782480478	0.0216283678358939	-13.0040352421633	0.306353503702511	-13.0036917317592	-13.004598048444	889.868837398392	1.00060314989865	688.761805352481	1.00048413735828	869.885354822425	973.429363023732	0.988340277937173	0.982754804377404	0.984936588428279	0.759448369037322	0.988073073771108	0.989340922154666	145	24853	88	80	76	63	36	39	2	2	1	1	0	0	22607	22615	22619	22632	22659	22656	2301	2301	2302	2302	2303	2303
E4_THYROID	60_70	UKBB	CD2_BENIGN_CAECUM	1.3710739266132	-0.0409498333809191	0.163827104949821	0.639467105553725	-0.109930711364158	1.38402556717143	0.302541127762612	0.500492266365214	0.577799508371385	0.577823076366241	1.00022564392738	1.00027851751171	5.84666941549113e-06	0.934790556922541	0.776765798961511	0.268430910619813	0.912483994041632	0.166468652911398	846	68823	711	572	364	233	125	40	20	10	7	5	2	1	64272	64411	64619	64750	64858	64943	4666	4676	4679	4681	4684	4685
E4_THYROID	60_70	UKBB	CD2_BENIGN_CAECUM_EXALLC	1.43604250813467	0.0285826894881386	0.237400143674153	0.711456685031067	-0.0405960972361815	1.45653000162425	0.303089342789621	0.500757411321544	0.57804676576332	0.578082051449072	1.00034871375415	1.00042954955427	2.1581953736073e-06	0.954482332790978	0.68129717412733	0.218427901211199	0.967629177500324	0.145418988774289	846	45412	711	572	364	233	125	40	20	10	7	5	2	1	42574	42713	42921	43052	43160	43245	2953	2963	2966	2968	2971	2972
E4_THYROID	60_70	UKBB	CD2_BENIGN_COLON	0.624317697401854	-0.397874607618427	0.135508532479126	0.49017643195682	0.382002053520368	0.57412197557102	0.214781277175998	0.278282583774033	0.259196786276953	0.268323883741605	0.334027371000574	0.577751524292861	0.00365192876257111	0.152788698059572	0.601112224304549	0.0677285223630219	0.252779187477742	0.320360272791772	3791	66788	3083	2637	1779	1248	678	224	57	42	34	24	11	3	62951	63397	64255	64786	65356	65810	4488	4503	4511	4521	4534	4542
E4_THYROID	60_70	UKBB	CD2_BENIGN_COLON_EXALLC	0.693867227971546	-0.326378036707113	0.206432908458051	0.560915126613807	0.459212450236969	0.647373865628745	0.215554909704629	0.278748641508059	0.259698035407573	0.26884506283079	0.334385768222145	0.577956357877836	0.00128646865130906	0.241651590959693	0.426674048500589	0.0369434864999929	0.169658661431038	0.262667501950976	3791	45189	3083	2637	1779	1248	678	224	57	42	34	24	11	3	42930	43376	44234	44765	45335	45789	2910	2925	2933	2943	2956	2964
E4_THYROID	60_70	UKBB	CD2_BENIGN_COLON_NOS	0.887030819157674	0.348063801767872	1.043513861147	0.421751707994772	0.40783582288121	1.53892675339976	0.707547203037938	0.707467961209966	0.577789753657323	1.0002876010682	1.00022528156592	1.0002597795666	0.209961916258883	0.622729770794576	0.0709114282454294	0.673294779364384	0.683461655801268	0.123919793619266	259	68646	205	180	127	90	69	23	7	5	4	1	1	1	64033	64058	64111	64148	64169	64215	4660	4662	4663	4666	4666	4666
E4_THYROID	60_70	UKBB	CD2_BENIGN_COLON_NOS_EXALLC	0.968664696682814	0.420427655506561	1.10985311347093	0.500211566399521	0.492109184237287	1.62195119629883	0.70778991003145	0.707669784717925	0.578028698437934	1.00044804245436	1.00035789818955	1.0004140974902	0.171131667944688	0.552444251409534	0.054849593296399	0.617083843377699	0.622766622210464	0.104957639099615	259	45010	205	180	127	90	69	23	7	5	4	1	1	1	42126	42151	42204	42241	42262	42308	2931	2933	2934	2937	2937	2937
E4_THYROID	60_70	UKBB	CD2_BENIGN_COLORECANI	0.474259420963665	-0.231403363310509	0.244288777475921	0.358582702584778	0.344471795340276	0.574658782980928	0.2147640787056	0.236800669797699	0.224750100712745	0.259313606593056	0.302270392978972	0.500461006812849	0.0272246953496047	0.328466492626369	0.277065484341865	0.1667216484791	0.254446841642419	0.250861718891851	4427	66350	3538	3047	2086	1506	837	286	65	50	41	27	13	4	62718	63209	64170	64750	65419	65970	4456	4471	4480	4494	4508	4517
E4_THYROID	60_70	UKBB	CD2_BENIGN_COLORECANI_EXALLC	0.539074295257754	-0.164346432700901	0.31037884825323	0.42370455403417	0.414429105263716	0.643659104013474	0.215502358798443	0.237333068959652	0.225306328321818	0.259837721367613	0.302648277327178	0.500688975613175	0.0123676311348689	0.488641154902214	0.168331139463235	0.102964051334682	0.170892283733708	0.19860127807563	4427	45100	3538	3047	2086	1506	837	286	65	50	41	27	13	4	43017	43508	44469	45049	45718	46269	2907	2922	2931	2945	2959	2968
E4_THYROID	60_70	UKBB	CD2_BENIGN_DESCENDING_COLON	-0.613471922436106	-1.10638783648399	0.0425785150980428	0.949401035330029	1.30943344354715	1.30730101480559	1.00038541138531	1.00026937704073	0.707482910627061	0.577885327970594	0.577768958405583	1.00027329238475	0.539720585541867	0.268687617965704	0.952009805178655	0.100406049328124	0.0234292460614836	0.191231786490389	631	68874	530	455	280	181	94	35	8	8	8	7	4	1	64270	64345	64520	64619	64706	64765	4697	4697	4697	4698	4701	4704
E4_THYROID	60_70	UKBB	CD2_BENIGN_DESCENDING_COLON_EXALLC	-0.535181351811333	-1.02226826215518	0.123649352633191	1.02950598181382	1.39153494924963	1.38183193524024	1.00060283743209	1.00042348949212	0.707698771636694	0.578165852559701	0.578006127434712	1.00042619327364	0.592747417448497	0.306858752125936	0.861299403887067	0.0749710720962023	0.0160632887795877	0.167204178041355	631	45319	530	455	280	181	94	35	8	8	8	7	4	1	42451	42526	42701	42800	42887	42946	2961	2961	2961	2962	2965	2968
E4_THYROID	60_70	UKBB	CD2_BENIGN_ENDOCRINE_OTH	0.899511185972141	-0.296974756966151	1.89331488378284	-10.1326433554574	0.88711668509975	1.60580598585424	0.707578503294714	1.0002721536014	0.378701346896526	205.225481531707	1.00021470418793	1.00025112472476	0.203638711804407	0.76654747049955	5.74811402005835e-07	0.960621867504507	0.375118603415946	0.108405182126354	237	69056	174	151	122	79	42	19	9	7	8	2	2	1	64418	64441	64470	64513	64550	64573	4692	4694	4693	4699	4699	4700
E4_THYROID	60_70	UKBB	CD2_BENIGN_ENDOCRINE_OTH_EXALLC	0.946367075569843	-0.239663258411456	1.95593088676284	-11.2654480348589	0.961801462977697	1.66910123436608	0.707830259215462	1.00041506366819	0.379087418688399	372.852035819664	1.00033387425406	1.00038474373877	0.181223550383246	0.810668412289048	2.47507855095655e-07	0.975896176566493	0.336310650997372	0.0952245839142009	237	45241	174	151	122	79	42	19	9	7	8	2	2	1	42336	42359	42388	42431	42468	42491	2959	2961	2960	2966	2966	2967
E4_THYROID	60_70	UKBB	CD2_BENIGN_EXALLC	0.237503420265871	0.0103352249168943	0.349812750196396	0.0345950018065818	0.17393399157965	0.262986113851571	0.185238106235874	0.156892826602747	0.151682457430181	0.210501360099616	0.20593483377278	0.302867723281963	0.199789308093986	0.947477801335743	0.0210984776436853	0.869458975827562	0.398330328100972	0.385219153982897	8224	43089	6054	5349	4054	2990	1914	917	120	105	83	50	32	11	42343	43048	44343	45407	46483	47480	2796	2811	2833	2866	2884	2905
E4_THYROID	60_70	UKBB	CD2_BENIGN_HEAMANGIOMA_LYMPHANGIOMA	-10.9976179626556	0.126225237598422	-0.353166323742251	-0.00553125985240892	0.598119968692075	0.713337146537067	241.438921898941	0.707491488958737	1.00027039449641	1.00027788463426	0.707435013946479	1.00023016897541	0.963668674164002	0.85839913052991	0.724035321689363	0.995587941696643	0.397844619937988	0.475738713954056	333	68937	232	207	164	124	90	49	5	5	4	3	3	1	64335	64360	64403	64443	64477	64518	4698	4698	4699	4700	4700	4702
E4_THYROID	60_70	UKBB	CD2_BENIGN_HEAMANGIOMA_LYMPHANGIOMA_EXALLC	-10.9715510482549	0.183301900076543	-0.292772454460165	0.0582256336887169	0.662572198460342	0.775710250874146	245.81872801625	0.707697401941633	1.00041093881013	1.00042365387105	0.707611232362359	1.00035653880268	0.964400085877688	0.795626220898615	0.769788015659006	0.953588542812841	0.349092706209282	0.438083381688275	333	45187	232	207	164	124	90	49	5	5	4	3	3	1	42325	42350	42393	42433	42467	42508	2958	2958	2959	2960	2960	2962
E4_THYROID	60_70	UKBB	CD2_BENIGN_HEMANGIOMA	-10.9914140994156	0.160764661115929	-0.321921797953108	0.00893131829562723	0.61997884184363	0.713498226973224	244.97191768011	0.707495822994782	1.00027614293322	1.00027996305396	0.707442160642658	1.00023016976662	0.964212477578435	0.820244477729316	0.747579268877105	0.992875928187513	0.380830646069246	0.475639078949521	326	68945	225	202	161	123	89	49	5	5	4	3	3	1	64343	64366	64407	64445	64479	64519	4698	4698	4699	4700	4700	4702
E4_THYROID	60_70	UKBB	CD2_BENIGN_HEMANGIOMA_EXALLC	-10.9651472459167	0.218258780369645	-0.261507439279901	0.0734719973807491	0.685242134080285	0.775997167016295	249.389374087598	0.707704752038058	1.00041997483894	1.00042722719789	0.707622884988572	1.00035672236489	0.964929926684407	0.75777514934403	0.793785862270151	0.94145549352922	0.33285865638566	0.43791406246725	326	45179	225	202	161	123	89	49	5	5	4	3	3	1	42318	42341	42382	42420	42454	42494	2957	2957	2958	2959	2959	2961
E4_THYROID	60_70	UKBB	CD2_BENIGN_LEIOMYOMA_UTERI	-0.451412793403825	0.22821927980052	0.289892208254245	-0.200175964599936	-0.810319805977186	0.33738774362722	0.707774575014283	0.378933802692076	0.409128707949662	0.578225218955403	0.707744457261208	0.500997304311105	0.523609242753367	0.546996502089008	0.478597610212411	0.729199700675698	0.252237017290284	0.500672334991814	853	34791	474	423	353	303	273	204	13	12	8	5	5	4	31726	31777	31847	31897	31927	31996	3431	3432	3436	3439	3439	3440
E4_THYROID	60_70	UKBB	CD2_BENIGN_LEIOMYOMA_UTERI_EXALLC	-0.413892085319052	0.273398125657205	0.332621446568583	-0.168580647837111	-0.774140018607581	0.37276675596269	0.708094085094567	0.379387384137068	0.409542917036061	0.578636562786021	0.708033437665748	0.501452137170401	0.558873428829786	0.471136874594536	0.416689922601273	0.770790410379614	0.274232930215747	0.457254949101555	853	24351	474	423	353	303	273	204	13	12	8	5	5	4	22445	22496	22566	22616	22646	22715	2272	2273	2277	2280	2280	2281
E4_THYROID	60_70	UKBB	CD2_BENIGN_LIPOMATOUS	-0.242895848967143	0.248098043021913	-0.643081981529373	-0.972874535358514	-0.279082643714589	-10.9086097526815	0.707598397733253	0.408978068955438	0.707490273387439	1.00027161093465	0.707447859318822	207.22146348783	0.731396892380125	0.544097010569797	0.363370029748673	0.330746989843941	0.693217704297333	0.958016931201743	988	68069	696	642	526	366	249	138	10	9	4	3	2	0	63734	63788	63904	64064	64181	64292	4617	4618	4623	4624	4625	4627
E4_THYROID	60_70	UKBB	CD2_BENIGN_LIPOMATOUS_EXALLC	-0.175237725496119	0.312046689790569	-0.580421572391217	-0.910035712615831	-0.218173148775265	-11.8804430638464	0.707859561184959	0.409373803727523	0.707696040647398	1.00041750911618	0.707629502066956	346.745923608136	0.804474849108388	0.445908611458911	0.412126844461182	0.363003996185047	0.757842267449561	0.972667688013779	988	44736	696	642	526	366	249	138	10	9	4	3	2	0	42094	42148	42264	42424	42541	42652	2924	2925	2930	2931	2932	2934
E4_THYROID	60_70	UKBB	CD2_BENIGN_LIPO_INTRATHO	-10.9492827756534	-10.9651704654672	1.61926579851079	-10.9875683482652	-11.0850893794183	-11.1213511127625	416.372565692834	323.02521823496	0.707533164416458	519.800459421684	553.006567478856	1466.22980424741	0.979020575288342	0.972920812948485	0.0221021601881154	0.983135531778769	0.984007370036516	0.993948104698654	109	69163	85	76	52	35	16	5	2	2	2	0	0	0	64474	64483	64507	64524	64543	64554	4711	4711	4711	4713	4713	4713
E4_THYROID	60_70	UKBB	CD2_BENIGN_LIPO_INTRATHO_EXALLC	-11.9317671869496	-11.9483923130392	1.6882194654771	-11.9792099815709	-12.0656336019924	-12.10923390256	703.072271593333	544.887533008484	0.707756553228453	876.976450958193	936.908551334935	2532.84432087124	0.986459833164197	0.982505245187686	0.0170646900610021	0.989101498153713	0.98972501994962	0.996185421311431	109	45250	85	76	52	35	16	5	2	2	2	0	0	0	42316	42325	42349	42366	42385	42396	2956	2956	2956	2958	2958	2958
E4_THYROID	60_70	UKBB	CD2_BENIGN_LIPO_NOS	-11.9456713970931	-11.9650252922636	-12.0922152010666	-12.1519090928706	-12.2334963287498	-12.2555414072681	637.952703760454	478.832613683051	599.609930463292	764.674477782124	878.474386772779	1210.01847409817	0.985060475856237	0.980064608626297	0.983910310056436	0.987320862871409	0.98888914405039	0.991918850581126	122	69080	92	82	57	37	25	12	0	0	0	0	0	0	64400	64410	64435	64455	64467	64480	4710	4710	4710	4710	4710	4710
E4_THYROID	60_70	UKBB	CD2_BENIGN_LIPO_NOS_EXALLC	-11.9164980137633	-11.9418223386312	-12.0762419369256	-12.1310913797904	-12.2117834613287	-12.247402648373	650.576314663927	487.427416266854	608.541831734398	776.219327908732	895.34236597784	1221.48001520956	0.985386098554068	0.980454028134289	0.984167375006651	0.987530822587231	0.989117803686786	0.99199999211907	122	45201	92	82	57	37	25	12	0	0	0	0	0	0	42274	42284	42309	42329	42341	42354	2957	2957	2957	2957	2957	2957
E4_THYROID	60_70	UKBB	CD2_BENIGN_LIPO_SKIN_HEADFACENECK	1.67704281011753	-10.710924281515	-10.8043780771811	1.04266823257784	0.972179116975434	-10.9253457132031	1.00060058128432	348.110141824036	330.180596521542	1.00032950784472	1.0002396193967	522.966318465092	0.0937310993879591	0.975453938778351	0.973895776012003	0.29726112815961	0.331077304271309	0.983332520058116	100	69069	61	57	60	52	38	17	2	1	2	2	1	0	64400	64404	64401	64409	64423	64444	4706	4707	4706	4706	4707	4708
E4_THYROID	60_70	UKBB	CD2_BENIGN_LIPO_SKIN_HEADFACENECK_EXALLC	1.75064432005016	-11.66600600478	-11.7756950388818	1.1092862560831	1.0473627719198	-11.8901108868293	1.00093028085648	582.302246065067	553.601085890335	1.00051170761996	1.00037559534303	881.817432332918	0.0802880389213222	0.984016026887966	0.983029410476725	0.267551458957879	0.295113629243929	0.989241935921131	100	45175	61	57	60	52	38	17	2	1	2	2	1	0	42261	42265	42262	42270	42284	42305	2951	2952	2951	2951	2952	2953
E4_THYROID	60_70	UKBB	CD2_BENIGN_LIPO_SKIN_LIMBS	0.487409076643428	0.571776937311382	-12.0807708939705	-12.0967228108874	-12.0570758146811	0.841868141654684	1.00036746904637	0.707549212603103	420.397437164989	472.436945589031	444.588851699958	1.00023779813597	0.626095323117225	0.419027795824874	0.977074707758494	0.979572440468931	0.978364334808155	0.39997381791562	205	68917	135	120	110	84	69	42	2	2	1	1	1	1	64294	64309	64319	64345	64360	64387	4691	4691	4692	4692	4692	4692
E4_THYROID	60_70	UKBB	CD2_BENIGN_LIPO_SKIN_LIMBS_EXALLC	0.544716573219004	0.618612461691526	-12.0565912692107	-12.0739332432483	-12.0307301571395	0.904075035363663	1.00055606901537	0.70778138848962	428.343998475204	481.823380229723	450.492860135551	1.0003665952182	0.586156722954438	0.382109383721962	0.977544921837757	0.980008033682669	0.978694461532502	0.366131306760038	205	45083	135	120	110	84	69	42	2	2	1	1	1	1	42207	42222	42232	42258	42273	42300	2944	2944	2945	2945	2945	2945
E4_THYROID	60_70	UKBB	CD2_BENIGN_LIPO_SKIN_TRUNK	-11.9956077537772	0.83629148517967	-11.9615605803644	-11.9141100695901	0.191972782461829	-11.8853573814955	487.554141613949	0.577868044082635	388.668921137263	454.86796979422	1.00024592777342	565.843012125726	0.980371113960567	0.147840503847701	0.975448414772944	0.979103831683279	0.847800497908949	0.983241913967592	246	68833	152	154	134	96	72	53	3	3	0	1	1	0	64242	64240	64260	64298	64322	64341	4682	4682	4685	4684	4684	4685
E4_THYROID	60_70	UKBB	CD2_BENIGN_LIPO_SKIN_TRUNK_EXALLC	-12.9692371633528	0.901518064817413	-12.9335888057856	-12.8878343147319	0.262351582733894	-12.8567628793949	819.6005550314	0.578148455772942	650.653022539705	766.009495884069	1.00038311459475	944.002865654896	0.987374920373099	0.118920817991671	0.984140807901285	0.986576512477593	0.793127851351514	0.989133618280645	246	45027	152	154	134	96	72	53	3	3	0	1	1	0	42183	42181	42201	42239	42263	42282	2935	2935	2938	2937	2937	2938
E4_THYROID	60_70	UKBB	CD2_BENIGN_LIPO_SPERMATIC	-13.0042627590004	0.38714799096538	-13.0040310443032	-13.0039317901506	-13.0044913500758	-13.0044879271407	1079.81782227057	1.0011541726881	948.402634074707	1318.1093449388	1738.88592734208	2849.11069541576	0.990391296141454	0.698977079340816	0.989060141632228	0.992128522464872	0.99403296904952	0.996358146376619	234	33070	186	167	126	68	34	13	1	1	0	0	0	0	31938	31957	31998	32056	32090	32111	1179	1179	1180	1180	1180	1180
E4_THYROID	60_70	UKBB	CD2_BENIGN_LIPO_SPERMATIC_EXALLC	-13.0065785285876	0.531476575297371	-13.0061964462667	-13.0060384749939	-13.0067617297593	-13.0067558473109	1157.44482859879	1.00206438665612	1016.95028900662	1417.86055226353	1863.95245385275	3010.18634018798	0.991034104147264	0.595847337440114	0.989795803636047	0.992681105521823	0.994432363268088	0.996552420278707	234	20270	186	167	126	68	34	13	1	1	0	0	0	0	19675	19694	19735	19793	19827	19848	642	642	643	643	643	643
E4_THYROID	60_70	UKBB	CD2_BENIGN_MELANOCYTIC	-13.0230453037737	0.431455304876537	-0.464247379393481	-13.036353388439	0.310105378978753	-13.1730546812305	468.66584484089	0.408898342496891	0.70746717990382	438.044439149811	0.57773996067954	799.447076728522	0.977831647343179	0.291349772968874	0.511688705236405	0.976258185301012	0.591436181919763	0.986853286922301	641	68537	460	430	355	273	187	88	6	9	3	3	3	0	64037	64067	64142	64224	64310	64409	4675	4672	4678	4678	4678	4681
E4_THYROID	60_70	UKBB	CD2_BENIGN_MELANOCYTIC_EXALLC	-13.0018221249508	0.493739241259629	-0.398632726853115	-13.0166407175964	0.369017848309255	-13.1576663094884	476.16072180663	0.409236675288957	0.707655840644076	446.56698529906	0.577944321785825	815.887302431131	0.978216044117056	0.227629285946182	0.573220812720303	0.976746363857729	0.523147804959413	0.987133218356536	641	45124	460	430	355	273	187	88	6	9	3	3	3	0	42342	42372	42447	42529	42615	42714	2957	2954	2960	2960	2960	2963
E4_THYROID	60_70	UKBB	CD2_BENIGN_MELANOCYTIC_FACE	-12.0921008475428	0.686943424949497	-12.1258135226064	-12.1007036786879	0.735280203410425	-11.9972923852175	575.776301859069	0.707484464983074	481.486639115635	581.64957836839	1.00027263345706	860.723805273808	0.983244549383784	0.331565164903779	0.979908109598261	0.983401916580627	0.462290898131854	0.988878959368578	152	68938	110	102	81	58	40	23	2	3	1	1	1	0	64288	64296	64317	64340	64358	64375	4690	4689	4691	4691	4691	4692
E4_THYROID	60_70	UKBB	CD2_BENIGN_MELANOCYTIC_FACE_EXALLC	-12.0753292421153	0.74874576278291	-12.1012832577022	-12.0831346409762	0.784244985339042	-11.9699579592132	585.099191321478	0.707682251116284	491.834984770054	594.126993678727	1.0004177874502	876.839547463657	0.983534356222498	0.290043884521645	0.980370544444147	0.983774038031348	0.43308853553226	0.989108214784248	152	45149	110	102	81	58	40	23	2	3	1	1	1	0	42238	42246	42267	42290	42308	42325	2951	2950	2952	2952	2952	2953
E4_THYROID	60_70	UKBB	CD2_BENIGN_MELANOCYTIC_TRUNK	-11.8897249340412	0.315231013861249	-0.145318188621535	-11.9056671142295	0.243460411662942	-12.108804908796	438.808084559523	0.707485578077404	1.00026319772584	418.703981768457	1.0002422409021	784.612296352293	0.978383563053903	0.655911290882454	0.884489843349109	0.977315553543627	0.807694420739148	0.987686854985519	273	69027	192	184	152	112	79	38	2	3	1	1	1	0	64393	64401	64433	64473	64506	64547	4713	4712	4714	4714	4714	4715
E4_THYROID	60_70	UKBB	CD2_BENIGN_MELANOCYTIC_TRUNK_EXALLC	-11.8595358428283	0.383907580708962	-0.0752403950593829	-11.8764531775553	0.310608952933586	-12.0936298252788	446.367254564097	0.707690623680939	1.00040618721533	426.658588853486	1.00037643334158	798.453672893124	0.978803491337754	0.587488298924472	0.940047750742942	0.977792981835668	0.756186786386653	0.987915452181088	273	45230	192	184	152	112	79	38	2	3	1	1	1	0	42350	42358	42390	42430	42463	42504	2959	2958	2960	2960	2960	2961
E4_THYROID	60_70	UKBB	CD2_BENIGN_MENINGES	0.430371034826955	-11.4547506538169	0.108512034747585	0.635275820239122	0.893699672857716	1.95685102096573	1.00036288256855	281.03746584935	1.00028192898222	1.00028567659176	1.00029063642126	1.00029587726853	0.667039311702047	0.9674881826393	0.913613793884137	0.525366856562908	0.371621586318779	0.0504330967049426	156	69096	119	103	79	51	28	15	3	2	4	3	2	1	64421	64437	64461	64489	64512	64525	4709	4710	4708	4709	4710	4711
E4_THYROID	60_70	UKBB	CD2_BENIGN_MENINGES_CEREBRAL	0.711633558681595	-10.8104332583266	0.341868756686164	0.82148152546674	1.179450563161	2.42307420010199	1.0004330611252	234.647028943998	1.00028921386907	1.00027928661677	1.00028126335399	1.00036754624558	0.476882546290975	0.963253626177182	0.732524054237074	0.411502651030097	0.238350825641385	0.015427539574635	118	69128	90	77	59	43	21	11	3	2	4	3	2	1	64443	64456	64474	64490	64512	64522	4710	4711	4709	4710	4711	4712
E4_THYROID	60_70	UKBB	CD2_BENIGN_MENINGES_CEREBRAL_EXALLC	0.751153690295399	-10.8134716130745	0.390124993723783	0.874587813854147	1.24150856417387	2.48240759067012	1.00067549223581	241.785969643513	1.00043965450773	1.00042345400328	1.00042732568977	1.0005579128157	0.452865347604302	0.964327844562149	0.696570895763127	0.381999750607656	0.214613779245842	0.0131005774079824	118	45253	90	77	59	43	21	11	3	2	4	3	2	1	42317	42330	42348	42364	42386	42396	2961	2962	2960	2961	2962	2963
E4_THYROID	60_70	UKBB	CD2_BENIGN_MENINGES_EXALLC	0.478231512428096	-11.5632974207574	0.158660406599151	0.688269030488033	0.960347938468209	2.0090860711027	1.00056344468951	305.36066955885	1.0004293246469	1.00043332324822	1.00044143898131	1.0004477051781	0.632677104205878	0.969793189227513	0.873990080748425	0.491471096194624	0.337093370379653	0.0446234244155012	156	45256	119	103	79	51	28	15	3	2	4	3	2	1	42326	42342	42366	42394	42417	42430	2964	2965	2963	2964	2965	2966
E4_THYROID	60_70	UKBB	CD2_BENIGN_OTHERDIGESTIVE	-11.0185201024703	0.1225220128506	1.16266601905585	-10.9804983915984	-10.9842850114473	-11.1177020259925	345.171484355431	1.00024927706678	0.707448870702435	411.76804214486	467.419004635304	910.76852408471	0.974534355821403	0.902509794318415	0.100287181734762	0.978725566370996	0.981251543603778	0.990260508277588	139	68899	118	101	70	46	25	8	2	2	2	0	0	0	64225	64242	64273	64297	64318	64335	4693	4693	4693	4695	4695	4695
E4_THYROID	60_70	UKBB	CD2_BENIGN_OTHERDIGESTIVE_EXALLC	-11.9978870267137	0.189769722311828	1.23658375553131	-11.9565907591448	-11.9639385373404	-12.0993821695849	578.801708279411	1.00038208367195	0.707636100797737	695.998177665127	783.527472944975	1541.45725559281	0.983461964311389	0.849546382062111	0.0805531750607893	0.986293771659453	0.987817311774517	0.993737217777593	139	45120	118	101	70	46	25	8	2	2	2	0	0	0	42193	42210	42241	42265	42286	42303	2946	2946	2946	2948	2948	2948
E4_THYROID	60_70	UKBB	CD2_BENIGN_OTHER_NOS	0.818266149923416	-11.0892394930548	1.14254668135578	-11.0457649395682	-11.0909527672386	1.24143842279398	1.0003891115549	288.5925227288	0.707630484430353	351.365211898171	337.060907206068	1.00026994412885	0.413386950547802	0.969348630198096	0.10639535461537	0.97492126828401	0.973750431614952	0.214567555846024	153	69083	95	85	70	62	50	23	3	2	2	0	0	1	64430	64440	64455	64463	64475	64502	4708	4709	4709	4711	4711	4710
E4_THYROID	60_70	UKBB	CD2_BENIGN_OTHER_NOS_EXALLC	0.873832451933215	-12.0690447171348	1.18614532501863	-12.0288347278313	-12.0697326222806	1.29208259716364	1.00059992782622	484.464612523657	0.70790511960272	590.093208820963	567.219225407666	1.000409362231	0.382494932494846	0.980125053033571	0.0938222432049604	0.983736540730986	0.98302327179863	0.196511683254113	153	45208	95	85	70	62	50	23	3	2	2	0	0	1	42311	42321	42336	42344	42356	42383	2952	2953	2953	2955	2955	2954
E4_THYROID	60_70	UKBB	CD2_BENIGN_OVARY	-0.196914486171643	-0.738405175425981	-0.421968169569112	-12.0036307071885	-12.0035347434704	-12.0036296660287	1.00040036565575	1.00031415673426	1.00034868153584	417.799351238466	416.159456862442	739.406997926362	0.84395612874409	0.460409161815432	0.673155611874642	0.977079442257174	0.976989331712238	0.98704760687923	243	35756	185	163	120	74	57	29	2	1	1	0	0	0	32292	32314	32357	32403	32420	32448	3520	3521	3521	3522	3522	3522
E4_THYROID	60_70	UKBB	CD2_BENIGN_OVARY_EXALLC	-0.149777627579299	-0.680483342955038	-0.37078196915025	-12.0049045236004	-12.0047740003428	-12.004908017031	1.0005932619193	1.00046483697657	1.00051970989362	427.944324693208	426.883103072928	758.791102531316	0.881010126852999	0.496398613388064	0.710943400555469	0.977620285449511	0.977564908502194	0.987377117169737	243	24843	185	163	120	74	57	29	2	1	1	0	0	0	22588	22610	22653	22699	22716	22744	2311	2312	2312	2313	2313	2313
E4_THYROID	60_70	UKBB	CD2_BENIGN_PERIPH_AUTO_NEURO	-11.0466663586217	-11.0538149091127	0.75724310801779	-11.0521020772615	-11.1570148746832	1.36831741627499	453.680943607343	343.533032115601	1.00038251981122	406.999954109348	395.075190521729	1.00027634368754	0.980574247582737	0.974331008205884	0.449077686480598	0.97833607134688	0.977470549842406	0.171331047227839	110	69115	68	62	51	47	36	19	1	1	1	0	0	1	64446	64452	64463	64467	64478	64495	4710	4710	4710	4711	4711	4710
E4_THYROID	60_70	UKBB	CD2_BENIGN_PERIPH_AUTO_NEURO_EXALLC	-12.0234834413953	-12.0344042894958	0.80075957128515	-12.0355752930046	-12.1405420735019	1.42077665083626	759.52179887466	576.482565023567	1.00058167039487	683.892379352162	666.563303806758	1.00041912431758	0.987369748764595	0.983344911718354	0.423540441540455	0.985959042204003	0.985468423664159	0.155554871871011	110	45214	68	62	51	47	36	19	1	1	1	0	0	1	42303	42309	42320	42324	42335	42352	2952	2952	2952	2953	2953	2952
E4_THYROID	60_70	UKBB	CD2_BENIGN_RECTOSIGMOID_JUNC	0.880787257025529	-10.8961504014905	-10.9806479980745	-10.9525914473898	-10.941468798896	-11.0988143418508	1.00041431902534	284.073560889429	363.087396725471	426.833502982166	607.484807179083	1314.17381913366	0.378630482205974	0.969403210841779	0.975873703555805	0.979528446942949	0.985629999394467	0.993261570724696	130	69112	108	89	55	44	18	4	1	0	0	0	0	0	64423	64442	64476	64487	64513	64527	4710	4711	4711	4711	4711	4711
E4_THYROID	60_70	UKBB	CD2_BENIGN_RECTOSIGMOID_JUNC_EXALLC	0.93525920160169	-11.8644301101406	-11.9520664669775	-11.9174304639285	-11.9129292642487	-12.0687410950005	1.00062946475379	477.158824411901	611.756316652837	721.32758355309	1021.84645383336	2168.94731858976	0.349957949090255	0.98016285193292	0.984412481903067	0.986818331336601	0.990698282517746	0.995560329006222	130	45227	108	89	55	44	18	4	1	0	0	0	0	0	42296	42315	42349	42360	42386	42400	2952	2953	2953	2953	2953	2953
E4_THYROID	60_70	UKBB	CD2_BENIGN_RECTUM	0.162115965220226	0.57042929716067	0.518182556067598	0.323271122885188	0.498065554698589	0.305822596193233	0.500626113697785	0.317033740584433	0.378615431254147	0.500575070707096	0.50043863566915	1.00023192042369	0.746069448159443	0.0719759818391906	0.171116515723646	0.518409221557626	0.319610800216991	0.759793716694913	1141	68507	871	759	536	409	243	92	21	18	14	8	4	1	64099	64211	64434	64561	64727	64878	4657	4660	4664	4670	4674	4677
E4_THYROID	60_70	UKBB	CD2_BENIGN_RECTUM_ANAL	0.153983334270843	0.562035510875085	0.508011409869965	0.309099542542092	0.484780910889235	0.307099018501524	0.500628567767175	0.317034524937139	0.37861741350821	0.500572275758565	0.500437356086654	1.000232223551	0.758401941499828	0.0762635762055577	0.179675788126548	0.536910036609486	0.332687668166913	0.758822273473457	1150	68490	879	767	542	413	246	92	21	18	14	8	4	1	64086	64198	64423	64552	64719	64873	4654	4657	4661	4667	4671	4674
E4_THYROID	60_70	UKBB	CD2_BENIGN_RECTUM_ANAL_EXALLC	0.223011585593965	0.633244104216388	0.576437560699024	0.375407484435215	0.55261980345512	0.383003656963938	0.500959514621224	0.317469764368078	0.378966935582837	0.500856160443214	0.500671561599308	1.00035895041317	0.656197715012498	0.0460800215635819	0.128240733186526	0.453536901795057	0.269698508026589	0.701818953788492	1150	45193	879	767	542	413	246	92	21	18	14	8	4	1	42494	42606	42831	42960	43127	43281	2949	2952	2956	2962	2966	2969
E4_THYROID	60_70	UKBB	CD2_BENIGN_RECTUM_EXALLC	0.231280985129241	0.641791896429002	0.586573272619157	0.389622598923385	0.566165351071776	0.381690429203326	0.500955026272822	0.31746871633984	0.378964041924685	0.500860001913512	0.500673820833225	1.00035847398986	0.644310717303313	0.0432186236845204	0.12166236755348	0.436623726617136	0.258136425732151	0.702792467951739	1141	45198	871	759	536	409	243	92	21	18	14	8	4	1	42496	42608	42831	42958	43124	43275	2951	2954	2958	2964	2968	2971
E4_THYROID	60_70	UKBB	CD2_BENIGN_SALIVARY	0.987821288256147	-11.9904197527348	-12.0013231301156	0.750664054889847	-12.040444280669	-12.1178532092533	1.00035457373902	492.006385693559	540.117947247243	1.00024983668665	632.42395966983	1103.01325133324	0.323411715950205	0.980557114379708	0.98227260806405	0.452967736958121	0.984810341040336	0.991234508303162	117	69107	83	75	64	50	33	18	2	1	1	1	0	0	64426	64434	64445	64459	64476	64491	4713	4714	4714	4714	4715	4715
E4_THYROID	60_70	UKBB	CD2_BENIGN_SALIVARY_EXALLC	1.04177170010813	-11.9629863866502	-11.9757709581311	0.811315119449148	-12.0157006902723	-12.0962847182574	1.00054515102673	501.695170625423	552.10412577725	1.00038549607288	644.50559446556	1120.31093272848	0.297780839476576	0.980976142018255	0.982694326929761	0.41736424588116	0.985125673370617	0.991385202971392	117	45199	83	75	64	50	33	18	2	1	1	1	0	0	42277	42285	42296	42310	42327	42342	2954	2955	2955	2955	2956	2956
E4_THYROID	60_70	UKBB	CD2_BENIGN_SALIVARY_KNOWN	1.06199283802249	-10.9935258742885	-10.9917879731395	0.915094371732855	-10.9710464061724	-11.0321592557314	1.00033981863459	311.135221706435	345.711289117238	1.00025089043456	430.559296975534	741.116406191664	0.288402746244231	0.971813735213469	0.974635770407275	0.360262589721038	0.979671368283511	0.988123236249676	107	69118	76	69	57	44	27	15	2	1	1	1	0	0	64434	64441	64453	64466	64483	64495	4713	4714	4714	4714	4715	4715
E4_THYROID	60_70	UKBB	CD2_BENIGN_SIGMOID_COLON	0.197426487521413	-0.31639539110739	0.34573710267833	0.729349756789801	0.650028046077984	0.229995355917564	0.378924775990725	0.378654390733206	0.33409441858173	0.33426599368784	0.408825597677166	1.00021202089536	0.602354492204796	0.403392182195013	0.300739676151588	0.0291136488556181	0.111837371198713	0.818133262933071	1854	68115	1511	1298	865	646	345	102	29	27	21	16	7	1	63799	64012	64445	64664	64965	65208	4630	4632	4638	4643	4652	4658
E4_THYROID	60_70	UKBB	CD2_BENIGN_SIGMOID_COLON_EXALLC	0.270418674991109	-0.241465028366301	0.422656961032804	0.807853586839713	0.734259530481061	0.314469670174227	0.379421953579938	0.379023921377959	0.334508224221356	0.334748509446079	0.40914963592857	1.00032809299752	0.476023833388717	0.524078803946255	0.206403298187501	0.0158081523438346	0.0727176114301709	0.753242674669273	1854	45177	1511	1298	865	646	345	102	29	27	21	16	7	1	42563	42776	43209	43428	43729	43972	2928	2930	2936	2941	2950	2956
E4_THYROID	60_70	UKBB	CD2_BENIGN_SKIN	-11.9596145512566	0.327074608677774	-0.942351922074098	-0.726759611158458	0.389676385713323	-12.1799502037314	316.250541649779	0.500592859604413	1.0002503318838	1.00026245994949	0.577792237116584	484.309893071207	0.969833671163761	0.513514874950555	0.346133212542483	0.467490075859702	0.500042411293353	0.979936049141998	521	68514	369	334	296	232	161	78	5	8	5	4	3	0	63980	64015	64053	64117	64188	64271	4681	4678	4681	4682	4683	4686
E4_THYROID	60_70	UKBB	CD2_BENIGN_SKIN_EXALLC	-11.9364728778433	0.386195989484221	-0.876644905451645	-0.664592847062994	0.439102234128835	-12.1616341385149	321.029834027208	0.500904693860614	1.00038346457256	1.00040098391935	0.578023325269983	492.43409327882	0.970340035680468	0.440708741469002	0.380862143199808	0.506481387544074	0.447456773929159	0.9802966652774	521	45020	369	334	296	232	161	78	5	8	5	4	3	0	42219	42254	42292	42356	42427	42510	2948	2945	2948	2949	2950	2953
E4_THYROID	60_70	UKBB	CD2_BENIGN_SKIN_EYELID	-11.9282248981687	-0.125095305323533	-11.945620947455	0.156413378202851	0.395403938955107	-12.0349890065632	494.208477421253	1.00034980380832	392.071675286958	1.00023684481047	1.0002229558589	955.71965728718	0.980744113165466	0.900482730255358	0.975693852181178	0.875736384670388	0.692609839616369	0.989952829717143	191	68996	153	139	118	93	53	21	1	2	2	2	1	0	64319	64333	64354	64379	64419	64451	4714	4713	4713	4713	4714	4715
E4_THYROID	60_70	UKBB	CD2_BENIGN_SKIN_EYELID_EXALLC	-11.9043404610216	-0.0625444276456953	-11.9154721522149	0.233103737581221	0.457111321098235	-12.0087329529272	500.625333630534	1.0005375478656	400.867517112579	1.00036575784779	1.00034332597975	977.116917197709	0.981028937645418	0.950156041629162	0.976286999899391	0.815747033052535	0.647703795262669	0.990194273326746	191	45171	153	139	118	93	53	21	1	2	2	2	1	0	42254	42268	42289	42314	42354	42386	2954	2953	2953	2953	2954	2955
E4_THYROID	60_70	UKBB	CD2_BENIGN_TRANSVERSE_COLON	0.662381709534336	-1.05120621946759	-0.18847354393461	-0.131556175919134	0.691061749810008	-9.84623203076019	0.378850557956132	0.707478512526953	0.577805948409423	0.7074731015435	0.577759100270503	240.823581858522	0.0803950646995715	0.137319073777955	0.744281887876611	0.852482250484852	0.231654775474938	0.967387046429568	1191	68647	1016	851	532	336	173	54	14	9	8	5	3	0	64150	64315	64634	64830	64993	65112	4658	4663	4664	4667	4669	4672
E4_THYROID	60_70	UKBB	CD2_BENIGN_TRANSVERSE_COLON_EXALLC	0.733249659024555	-0.973483207707431	-0.114150764647895	-0.05612077224727	0.769965618024195	-9.81236162407008	0.379335222520543	0.707683522058868	0.578057236573606	0.707673117185895	0.57798713794581	244.633163276247	0.0532379274759765	0.168948240400808	0.843457316289112	0.936791427931609	0.182810873234883	0.96800502055453	1191	45496	1016	851	532	336	173	54	14	9	8	5	3	0	42701	42866	43185	43381	43544	43663	2956	2961	2962	2965	2967	2970
E4_THYROID	60_70	UKBB	CD2_FOLLICULAR_LYMPHOMA	0.877003902125265	0.324988483569509	0.686867515991697	1.05717732029308	-9.90360355676842	-10.1324384620554	1.00034167841612	1.00029272697454	1.00025492096612	1.00023678791126	273.370520214653	441.923153372559	0.380647242784928	0.745261768461224	0.49227654707909	0.290544880838859	0.971100745519453	0.981707661448085	120	69095	95	84	62	41	25	11	3	3	2	1	0	0	64406	64417	64439	64460	64476	64490	4711	4711	4712	4713	4714	4714
E4_THYROID	60_70	UKBB	CD2_FOLLICULAR_LYMPHOMA_EXALLC	0.93161906783225	0.388772616260868	0.755320771483435	1.1342765522071	-10.8706870021199	-11.1079385020128	1.00052694527177	1.00045559599227	1.00039467080986	1.00036491002399	458.50428352568	744.344599524577	0.351787142142846	0.697575341633574	0.450235310422401	0.256852105806733	0.98108471150303	0.988093520539759	120	45342	95	84	62	41	25	11	3	3	2	1	0	0	42400	42411	42433	42454	42470	42484	2964	2964	2965	2966	2967	2967
E4_THYROID	60_70	UKBB	CD2_INSITU	1.27251354036316	0.664432883980317	-0.321909262692166	-1.06772580502636	-0.573074096671394	-12.1530384268235	0.210012828510631	0.214409048113898	0.408896160420776	0.707475737666229	0.577738492323992	304.859868803011	1.36784786404952e-09	0.00194238475637396	0.431127287759468	0.131246444613793	0.321233401182051	0.968201278526469	1888	67297	1418	1278	948	672	435	198	50	30	10	5	3	0	63183	63323	63653	63929	64166	64403	4534	4554	4574	4579	4581	4584
E4_THYROID	60_70	UKBB	CD2_INSITU_BREAST	1.74257292217899	0.483361159960571	-12.5079457670413	-0.65006576154198	-0.628972002887348	-12.5085575937593	0.317549494285902	0.447943779020729	324.240001885577	1.00032937904911	1.00029328075739	587.318417285044	4.07516212806851e-08	0.280558049847782	0.96922828124079	0.515788010784795	0.529488124605838	0.98300814305731	399	35578	262	236	200	163	110	64	17	7	2	2	1	0	32208	32234	32270	32307	32360	32406	3490	3500	3505	3505	3506	3507
E4_THYROID	60_70	UKBB	CD2_INSITU_BREAST_EXALLC	1.78942240210712	0.532066695156539	-12.5131900862488	-0.601453628745337	-0.574936879068734	-12.5141566113456	0.318161064033265	0.448284034259708	332.769256972913	1.00048247869808	1.00043074569382	599.845458345198	1.86298575055653e-08	0.235268497440109	0.970004053711782	0.547731039258054	0.565501422178128	0.983355499377117	399	24798	262	236	200	163	110	64	17	7	2	2	1	0	22612	22638	22674	22711	22764	22810	2306	2316	2321	2321	2322	2323
E4_THYROID	60_70	UKBB	CD2_INSITU_BREAST_INTRADUCTAL	1.58265985331945	0.252225260296614	-12.5053584350609	-0.802210074314434	-0.776884170489893	-12.5059235669146	0.302855673778045	0.447928705483343	297.60522098478	1.00033588075433	1.00028453764316	567.262234039164	1.73414012233183e-07	0.57337195043508	0.966482789192886	0.42258725115101	0.437357515198142	0.982411176876136	491	35534	338	296	242	189	124	67	18	7	2	2	1	0	32175	32217	32271	32324	32389	32446	3494	3505	3510	3510	3511	3512
E4_THYROID	60_70	UKBB	CD2_INSITU_BREAST_INTRADUCTAL_EXALLC	1.63331770657162	0.302444957404944	-13.5084771412574	-0.754419537516715	-0.723125812301151	-13.5093832138187	0.303471545425918	0.448259288410331	503.916049415537	1.00049151685288	1.00041648509263	956.736124925178	7.36171225781545e-08	0.499860125033742	0.978613670658914	0.4508198536351	0.469787549413051	0.988734019930697	491	24875	338	296	242	189	124	67	18	7	2	2	1	0	22691	22733	22787	22840	22905	22962	2319	2330	2335	2335	2336	2337
E4_THYROID	60_70	UKBB	CD2_INSITU_BREAST_NOS	-12.0031360231353	-0.143696125660513	-12.0028319992894	0.300897919401569	-12.0026633208407	-12.0029868430832	506.742843651582	1.00034821287492	412.091743418448	1.00037377655926	474.352333452714	696.335922923793	0.981102404221183	0.885779930670792	0.976763619851848	0.763578071480133	0.97981306879152	0.986247264677097	143	35753	95	91	73	60	44	28	2	2	1	1	0	0	32287	32291	32309	32322	32338	32354	3512	3512	3513	3513	3514	3514
E4_THYROID	60_70	UKBB	CD2_INSITU_BREAST_NOS_EXALLC	-13.0043161959954	-0.092176926136902	-13.0038948665491	0.349843965396099	-13.0036463327529	-13.004097873046	855.955267861566	1.0005130845767	697.407769238492	1.00054790718811	804.5385023363	1179.89634394278	0.987878403979821	0.926595026698405	0.985123472650743	0.726599589354152	0.987104461889034	0.991206381036838	143	24889	95	91	73	60	44	28	2	2	1	1	0	0	22625	22629	22647	22660	22676	22692	2310	2310	2311	2311	2312	2312
E4_THYROID	60_70	UKBB	CD2_INSITU_DIGESTIVE	1.35963983196486	0.938136863050107	-10.8785428232213	-10.892409321994	-10.8826725068055	-10.9346622101187	0.707616743492075	0.707516054590815	318.218279797921	440.736968442566	513.516290970649	939.957273353608	0.0546768443195543	0.18485347367527	0.972728999018929	0.98028302316426	0.98309213045566	0.990718300051654	153	69127	128	111	72	39	21	9	4	2	0	0	0	0	64434	64451	64490	64523	64541	64553	4714	4716	4718	4718	4718	4718
E4_THYROID	60_70	UKBB	CD2_INSITU_DIGESTIVE_EXALLC	1.43128648726599	1.0159519007188	-11.8483347230045	-11.8646300812339	-11.8467642448392	-11.9072022049924	0.707901181191509	0.707746374981046	535.711835644608	744.383643648766	864.376062701522	1570.64146791841	0.0431894442169711	0.151151918903993	0.982354631629584	0.987283164494879	0.989064881852939	0.993951209113061	153	45294	128	111	72	39	21	9	4	2	0	0	0	0	42357	42374	42413	42446	42464	42476	2958	2960	2962	2962	2962	2962
E4_THYROID	60_70	UKBB	CD2_INSITU_EXALLC	1.32778339847869	0.721895945982461	-0.264712708768343	-1.01330874579971	-0.51791765082982	-12.1575589509758	0.210717156203012	0.214977920609082	0.409200957882477	0.707649731691853	0.577920229918186	313.43625303909	2.95237372382465e-10	0.000785084961190965	0.517695702379876	0.152162292099525	0.370159315961643	0.969059428609315	1888	45634	1418	1278	948	672	435	198	50	30	10	5	3	0	43091	43231	43561	43837	44074	44311	2963	2983	3003	3008	3010	3013
E4_THYROID	60_70	UKBB	CD2_INSITU_OTHER_NOS	0.458225683088441	1.29307146641708	-10.7261956062014	-10.6686153458023	1.41656853063229	-10.6457459627101	1.00033897407856	0.500573159802021	253.748848335728	311.040966524139	1.00030863052604	686.643996954193	0.646901857387834	0.0097893728405697	0.966282732257201	0.972638155106398	0.156737015927064	0.987630073082752	224	69017	187	165	107	76	39	9	5	4	1	1	1	0	64347	64369	64427	64458	64495	64525	4702	4703	4706	4706	4706	4707
E4_THYROID	60_70	UKBB	CD2_INSITU_OTHER_NOS_EXALLC	0.543432059521211	1.37279246033161	-11.6890976904602	-11.6268874706023	1.5027112227478	-11.5981486075935	1.00054130302157	0.500908333201996	427.830224755361	523.263651589933	1.00049792056445	1172.42560906613	0.587034751288389	0.00613259684656887	0.978203058555295	0.982272510891848	0.13310657057809	0.99210710453137	224	45511	187	165	107	76	39	9	5	4	1	1	1	0	42574	42596	42654	42685	42722	42752	2969	2970	2973	2973	2973	2974
E4_THYROID	60_70	UKBB	CD2_INSITU_PROSTATE	1.4197772589986	1.92059480617532	-12.5134521522717	-12.5131359111237	-12.5115959255538	-12.5132714370863	1.00146474568245	0.579402199888917	931.847701026024	1190.1088639462	1192.62221246923	2724.61726789836	0.156278169137867	0.00091713020703589	0.9892858133401	0.991610974171996	0.991629682891345	0.996335591386033	153	33125	119	112	84	51	38	9	4	3	0	0	0	0	31976	31983	32011	32044	32057	32086	1179	1180	1183	1183	1183	1183
E4_THYROID	60_70	UKBB	CD2_INSITU_PROSTATE_EXALLC	1.57422508609752	2.06185165695928	-12.5431441342037	-12.5425945668211	-12.5362295376565	-12.5426275396082	1.00252822338917	0.581016677500734	1013.34731802214	1294.68616292562	1290.31607536241	2928.06085860738	0.116355768349077	0.000387143508246798	0.990124091397528	0.992270415559177	0.992248173272515	0.996582195950165	153	20296	119	112	84	51	38	9	4	3	0	0	0	0	19687	19694	19722	19755	19768	19797	639	640	643	643	643	643
E4_THYROID	60_70	UKBB	CD2_INSITU_SKIN	-11.9430381949878	1.22187591681147	-11.9592023029024	-11.9736095348159	-12.0008292130238	-11.8281427822027	470.677365083824	0.500490673323141	417.142764001576	492.975887799656	510.516409286879	944.77209755262	0.979756529556124	0.0146322218375232	0.977128319823074	0.980622543239431	0.981245667371945	0.99001108732905	198	68916	160	140	106	75	50	19	4	4	0	0	0	0	64257	64277	64311	64342	64367	64398	4693	4693	4697	4697	4697	4697
E4_THYROID	60_70	UKBB	CD2_INSITU_SKIN_EXALLC	-12.9210046822233	1.29164235135359	-12.9331242072355	-12.9448027280676	-12.9759733643872	-12.7875483798527	791.931028969013	0.500758643249377	703.581783894578	832.504507338593	861.521169384313	1585.7627737788	0.986982436121302	0.00989804029426672	0.985334243625997	0.987594010646727	0.987982956496411	0.993565950082075	198	45171	160	140	106	75	50	19	4	4	0	0	0	0	42257	42277	42311	42342	42367	42398	2948	2948	2952	2952	2952	2952
E4_THYROID	60_70	UKBB	CD2_LYMPHOID_LEUKAEMIA	0.394120249697226	-11.9208236433583	0.972499927371387	-11.9091476938564	0.964267888722974	-11.8145190709137	1.00029168424563	359.027193918184	0.707474824678045	537.283644941682	1.00024552791399	928.870838295143	0.693577108139788	0.973512608673145	0.169253281731438	0.982315957045812	0.33503028774087	0.989851798757848	216	69009	170	144	96	68	44	17	4	3	3	1	1	0	64357	64383	64431	64459	64483	64510	4694	4695	4695	4697	4697	4698
E4_THYROID	60_70	UKBB	CD2_LYMPHOID_LEUKAEMIA_EXALLC	0.464484181664334	-11.888711330747	1.04328882335606	-11.8762360950725	1.03033476876043	-11.7869184523599	1.0004501755273	366.250046585541	0.707674371558407	545.379275501369	1.00038033434439	945.756439283868	0.642450606657673	0.974104703294682	0.140414337262271	0.98262655551397	0.303036742114119	0.990056259301329	216	45432	170	144	96	68	44	17	4	3	3	1	1	0	42507	42533	42581	42609	42633	42660	2967	2968	2968	2970	2970	2971
E4_THYROID	60_70	UKBB	CD2_MULTIPLE_MYELOMA_PLASMA_CELL	1.33998128799283	0.794998548522286	-10.8869700397083	0.951972299588838	-11.0022710748138	-10.8085966408201	0.707558882108048	0.707525097359071	299.795364111695	1.0002821447374	428.298905997383	656.179064199369	0.0582503836915713	0.261168750013243	0.971031451823957	0.341247231105769	0.979505955490258	0.986857821467728	181	69083	142	119	84	48	32	13	4	2	1	1	0	0	64415	64438	64473	64509	64525	64544	4703	4705	4706	4706	4707	4707
E4_THYROID	60_70	UKBB	CD2_MULTIPLE_MYELOMA_PLASMA_CELL_EXALLC	1.41560566292416	0.862506750536738	-11.8580545999983	1.01180754229951	-11.9727955067535	-11.7711056254151	0.707804462543255	0.707751092468781	502.154104464512	1.00043218264701	720.559143558334	1104.94640530365	0.0455007615708416	0.222973907402421	0.981160206917747	0.31183916097472	0.986742977020282	0.991500215980676	181	45507	142	119	84	48	32	13	4	2	1	1	0	0	42567	42590	42625	42661	42677	42696	2975	2977	2978	2978	2979	2979
E4_THYROID	60_70	UKBB	CD2_MYELOID_LEUKAEMIA	2.43301393358565	1.86204112117601	1.71597082534869	-10.4304220398688	-10.4412261982652	-10.4473362386626	0.5778712956107	0.707454611556754	1.00048557547972	440.244832427896	404.233868654353	542.177534901287	2.55027083954225e-05	0.00848765938843773	0.0863199294343067	0.981098030968068	0.979393198932455	0.984626341134342	110	69109	82	40	27	23	18	14	6	3	1	0	0	0	64422	64464	64477	64481	64486	64490	4709	4712	4714	4715	4715	4715
E4_THYROID	60_70	UKBB	CD2_MYELOID_LEUKAEMIA_EXALLC	2.5031928113264	1.9318673447593	1.77352156628165	-10.4184072805131	-10.4301395629063	-10.4404066891937	0.578157958977504	0.707644754438163	1.00073816367856	448.267991057812	415.903484605451	554.264777927255	1.4938029451881e-05	0.00633350951764876	0.0763591429479298	0.981457658873629	0.979992533368617	0.984971538784289	110	45393	82	40	27	23	18	14	6	3	1	0	0	0	42448	42490	42503	42507	42512	42516	2967	2970	2972	2973	2973	2973
E4_THYROID	60_70	UKBB	CD2_NEOPLASM	0.935533301064939	0.0194969981232829	0.251991903513357	0.125783126463562	-0.00950125213056747	-0.0274744719111715	0.0871246278752107	0.103785702055175	0.1073776154724	0.136133196169304	0.152740843152507	0.243803898981569	6.75825378019573e-27	0.850987788566554	0.0189363076302734	0.355501410742384	0.950399539162189	0.910275644944441	19361	49592	14928	12564	9215	6456	4180	1845	359	237	175	104	57	17	50473	52837	56186	58945	61221	63556	3193	3315	3377	3448	3495	3535
E4_THYROID	60_70	UKBB	CD2_NONFOLLICULAR_LYMPHOMA	1.73107461175514	-11.9613936431204	0.714078730926064	-11.9759847662301	1.10069578360069	-11.9722724578098	0.44787237707718	330.566206483145	0.707457942344372	494.89652587948	0.707408199660584	816.887453257122	0.000111040558393766	0.971135195066067	0.312802704238335	0.980693901995007	0.119718639312421	0.988306651852811	286	68993	233	183	123	76	56	21	8	3	3	2	2	0	64345	64395	64455	64502	64522	64557	4693	4698	4698	4699	4699	4701
E4_THYROID	60_70	UKBB	CD2_NONFOLLICULAR_LYMPHOMA_EXALLC	1.79716766625503	-11.9656521141204	0.777078524356803	-11.9768168124859	1.16322690963299	-11.9640309915596	0.448223630903639	341.434265011493	0.707642824870469	511.861056167677	0.707567484314146	844.282736686361	6.08388202272768e-05	0.972043651871778	0.27215099152094	0.981332345576918	0.100180299574927	0.988693839484604	286	45533	233	183	123	76	56	21	8	3	3	2	2	0	42594	42644	42704	42751	42771	42806	2984	2989	2989	2990	2990	2992
E4_THYROID	60_70	UKBB	CD2_NONHODGKIN_NAS	1.29873917356605	-11.9513918559913	0.0491750796356634	-12.0043065723429	1.5918482572306	-11.8475209711693	0.577911858635286	345.333629982453	1.00024164401719	491.525006877276	0.577726912871422	806.068883085585	0.0246210980829896	0.972392124611084	0.960789238215275	0.980515541079574	0.00586267727575962	0.988273193612701	254	68954	206	160	110	80	53	22	6	3	3	3	3	0	64302	64348	64398	64428	64455	64486	4694	4697	4697	4697	4697	4700
E4_THYROID	60_70	UKBB	CD2_NONHODGKIN_NAS_EXALLC	1.35830454757253	-11.9362147250696	0.110329387716491	-11.9910769445172	1.65423049468301	-11.8226257758254	0.578205591778031	353.089007670278	1.0003670516868	503.610868986415	0.577925556404632	829.33105452749	0.0188151990109787	0.973032556611487	0.912180255329532	0.981004001665722	0.00420500135962696	0.988626048632763	254	45552	206	160	110	80	53	22	6	3	3	3	3	0	42607	42653	42703	42733	42760	42791	2987	2990	2990	2990	2990	2993
E4_THYROID	60_70	UKBB	CD2_PRIMARY_LYMPHOID_HEMATOPOIETIC	1.30995719761804	0.200996571502452	0.726778531932254	-0.125986776265323	0.449278852561274	-10.9576162640608	0.302469918067252	0.408863817442967	0.378644487323545	0.707461522802608	0.577732899658022	270.024957716029	1.48522905528129e-05	0.623003667261513	0.0549309580037445	0.858657897121682	0.436770412282667	0.967630718434952	981	68385	781	619	436	285	188	82	24	15	10	5	3	0	63930	64092	64275	64426	64523	64629	4631	4640	4645	4650	4652	4655
E4_THYROID	60_70	UKBB	CD2_PRIMARY_LYMPHOID_HEMATOPOIETIC_EXALLC	1.36178114662376	0.253319812404689	0.776003341961374	-0.076677470558163	0.503812211826828	-10.9400415725274	0.30292499486379	0.409156306940857	0.378966748891078	0.707628807881152	0.577917815106668	274.212451360189	6.94262252504488e-06	0.535832543791328	0.0405911812051453	0.913711460260515	0.383333110223369	0.968175860968691	981	46291	781	619	436	285	188	82	24	15	10	5	3	0	43426	43588	43771	43922	44019	44125	3041	3050	3055	3060	3062	3065
E4_THYROID	60_70	UKBB	CHIRHEP_NAS	0.548124682718541	1.35593802596777	-10.8442776001221	-10.845580114723	-10.7690860345373	-10.5653366123938	1.00035754228125	0.577862125385166	327.74308800968	402.877489733068	454.6334240601	761.2347292937	0.58374080980073	0.0189520259846474	0.973604620635245	0.978523307813546	0.981101952555916	0.98892634820755	231	68683	181	132	72	49	30	13	3	3	0	0	0	0	64048	64097	64157	64180	64199	64216	4682	4682	4685	4685	4685	4685
E4_THYROID	60_70	UKBB	CHOLELITH_BROAD	0.881068357537203	0.190245156938864	-0.304464653245547	0.0935266537631165	0.0889823035533433	-0.352018151423211	0.197939266754794	0.209893557911538	0.302493018728764	0.289666861310099	0.302376905156224	0.577810421533813	8.53895684051265e-06	0.364730131926207	0.314166481196369	0.74678869207222	0.768546915829657	0.542373479480608	3310	63797	2373	2091	1621	1220	847	404	63	42	30	22	13	3	60476	60758	61228	61629	62002	62445	4195	4216	4228	4236	4245	4255
E4_THYROID	60_70	UKBB	CHRONNAS	0.144825708137283	-0.430076616254857	0.950565027792635	0.273312437138223	-11.0665717901672	1.2297343837653	1.00044375392233	1.00028848206252	0.577919826194599	1.00029798191484	317.499430480802	1.00032155272663	0.884899204459082	0.667230134214885	0.100010170644206	0.784675636928442	0.972195039251257	0.218944698314292	272	64045	209	186	147	99	56	25	6	5	5	2	1	1	59831	59854	59893	59941	59984	60015	4271	4272	4272	4275	4276	4276
E4_THYROID	60_70	UKBB	CIRRHOSIS_BROAD	0.778558516860673	0.90932531316178	-0.350144307121529	0.196644596561722	0.443123699429171	-8.63104028628132	0.577898745254779	0.447832615876293	1.00027077210843	1.00029280544623	1.0002420038011	186.421322885041	0.177908402715192	0.0423054721075293	0.726301531559751	0.844150717350247	0.65775380897319	0.963072280691621	543	68885	429	305	215	130	86	28	8	6	2	2	1	0	64296	64420	64510	64595	64639	64697	4695	4697	4701	4701	4702	4703
E4_THYROID	60_70	UKBB	COLITNONINFNAS	0.749379667736785	0.484372312343019	0.227088968503109	0.475917380094494	-0.513976184794897	-0.569825801575286	0.243961738829545	0.209852548799852	0.268278008986309	0.268274440362971	0.40881905291058	0.577780000906321	0.00212836524727107	0.020990489851616	0.397291263250908	0.0760640610555155	0.208673367581629	0.3240187059567	2549	65040	1768	1540	1233	950	753	479	58	48	30	21	9	3	61382	61610	61917	62200	62397	62671	4381	4391	4409	4418	4430	4436
E4_THYROID	60_70	UKBB	COLITTOX	1.69046946247508	0.843119700594341	-10.0475059094115	-10.0632642896019	-9.75058028331128	-9.94666723292669	0.70760229432863	1.00029369971807	353.795479100525	527.233868345953	647.059603871032	1173.76410425025	0.0168938096864231	0.399299951223768	0.977343768250653	0.984771775507164	0.987977084345977	0.993238677854597	114	64108	100	60	25	14	6	3	3	1	0	0	0	0	59838	59878	59913	59924	59932	59935	4281	4283	4284	4284	4284	4284
E4_THYROID	60_70	UKBB	CONGEN_HEART_ARTER	0.334983343653363	-0.160479195105771	1.24501306350807	-10.9864443316166	-10.9690808792151	-10.9077682413617	1.00033467264214	1.00028654407995	0.577833581641513	306.059206516467	313.213094397651	514.761519623225	0.737722194242451	0.872539819667747	0.0311914102844333	0.971364912653916	0.972062880745605	0.983094135284435	253	69060	186	160	122	81	55	29	4	4	3	0	0	0	64419	64445	64483	64524	64550	64576	4704	4704	4705	4708	4708	4708
E4_THYROID	60_70	UKBB	COPD_ASTHMA_INFECTIONS	0.639313820453048	-0.0304619218650255	0.244795844003355	0.0961464656020391	-0.0284344110310685	-0.319319452102592	0.140422995649539	0.143889273681095	0.137431511876462	0.162334941302493	0.170888441957506	0.30259533263071	5.2943754127449e-06	0.832338037396657	0.0748764149213846	0.553668358369795	0.86784873913176	0.291302347942032	10136	49661	7109	6058	4925	4054	3145	1600	170	135	112	73	45	11	49249	50300	51433	52304	53213	54758	3269	3304	3327	3366	3394	3428
E4_THYROID	60_70	UKBB	COPD_ASTHMA_PNEUMONIA_SEPSIS	0.848761257458804	0.567137366006148	0.348606613990394	0.530435449691839	0.344999228860445	-0.374071734308646	0.220187595848243	0.205880679826911	0.289906281392799	0.334392803002207	0.409033350804547	1.00033470513106	0.00011586274043784	0.00587478418639687	0.229177465119993	0.112679310016371	0.398976751112332	0.708444066058717	3368	48586	2848	1909	1127	730	436	167	60	44	24	14	7	1	45903	46842	47624	48021	48315	48584	3143	3159	3179	3189	3196	3202
E4_THYROID	60_70	UKBB	COPD_COMORB	0.592064841926471	0.168900891150114	0.183075089533985	-0.076713476764845	0.0621710715158528	0.0860164026258264	0.104532400318173	0.0971674354341306	0.108472610540483	0.141855451281947	0.134345250811673	0.206020925482337	1.47939466705654e-08	0.0821675037475491	0.0914584483846111	0.588654925042397	0.643528597767778	0.6763032602744	21240	38652	15258	13452	10656	7993	5726	2802	330	266	182	109	76	24	41926	43732	46528	49191	51458	54382	2378	2442	2526	2599	2632	2684
E4_THYROID	60_70	UKBB	COPD_CVDMETABOCOMORB	0.788501361732087	0.294068805317269	0.230581530176492	0.203586415821159	-0.00679689186952642	0.164125186649113	0.120171641543405	0.118170357405239	0.140821503101183	0.171846217437846	0.206242413877782	0.31756084040241	5.32836401509461e-11	0.0128277525492366	0.101546323628203	0.236135617502272	0.973709803547694	0.605274357778966	13144	37264	10163	8641	6398	4474	2885	1206	211	156	102	64	33	10	37824	39346	41589	43513	45102	46781	2210	2265	2319	2357	2388	2411
E4_THYROID	60_70	UKBB	COPD_EARLY	0.601334161331913	0.42008967860943	-0.214499796019999	0.706861876192075	0.698314125965875	1.02427423280999	0.449846534435817	0.335285411697842	0.44810332207831	0.289588189028875	0.334036527601218	0.500447976146885	0.181302943813985	0.210230609994864	0.632163600208656	0.0146498613346974	0.0365700165718539	0.0406861043952135	1210	63319	758	809	837	762	455	152	26	25	22	23	12	4	59549	59498	59470	59545	59852	60155	4196	4197	4200	4199	4210	4218
E4_THYROID	60_70	UKBB	COPD_EARLYANDLATER	0.250827960872136	0.289352591415357	-0.192068964060209	0.681665187246474	0.67202347858603	1.00038745822071	0.302486886863606	0.23049622369511	0.354246576256611	0.289529990593116	0.333991017292814	0.500419333407406	0.406980332758461	0.209353058789789	0.587687598437447	0.0185533628501059	0.044209348504928	0.0455977148216279	2575	66148	2104	1737	1206	762	455	152	45	38	25	23	12	4	62110	62477	63008	63452	63759	64062	4464	4471	4484	4486	4497	4505
E4_THYROID	60_70	UKBB	COPD_EARLY_EXMORE	0.826520612961971	0.600312148901249	-0.0241606228376119	0.908889385056112	0.890603366596903	1.21837926046602	0.452842850586262	0.337666841805301	0.449256164995853	0.290801317190282	0.334974884572745	0.501045743794435	0.0679735714159226	0.0754327977911034	0.957111106908286	0.00177524098010211	0.0078438856626581	0.0150292812095643	1210	31605	758	809	837	762	455	152	26	25	22	23	12	4	30262	30211	30183	30258	30565	30868	1769	1770	1773	1772	1783	1791
E4_THYROID	60_70	UKBB	COPD_EXCL	0.472279397583253	-0.0756455201397847	0.352575372835859	0.0480625558267663	0.0388553938882083	-0.0977745102372812	0.141073436630301	0.138057415521095	0.12570355463583	0.162864371603478	0.1625647680431	0.268757086330617	0.000814688016715091	0.583741359047758	0.00503452715327036	0.767911487195722	0.811094066649844	0.7160054669385	12110	39733	8714	7404	5776	4557	3461	1708	194	159	131	81	49	14	40380	41690	43318	44537	45633	47386	2555	2590	2618	2668	2700	2735
E4_THYROID	60_70	UKBB	COPD_HOSPITAL	0.250827960872136	0.289352591415357	-0.192068964060209	0.681665187246474	0.67202347858603	1.00038745822071	0.302486886863606	0.23049622369511	0.354246576256611	0.289529990593116	0.333991017292814	0.500419333407406	0.406980332758461	0.209353058789789	0.587687598437447	0.0185533628501059	0.044209348504928	0.0455977148216279	2575	66148	2104	1737	1206	762	455	152	45	38	25	23	12	4	62110	62477	63008	63452	63759	64062	4464	4471	4484	4486	4497	4505
E4_THYROID	60_70	UKBB	COPD_HOSPITAL_ASTHMA_INF	0.964159365513055	0.279848584104355	0.00880061574969927	0.425892733464818	0.582653900025937	-9.89950161484874	0.447878386208275	0.50052811039468	0.707496205979322	0.707492783645554	0.707433644971215	254.673821510037	0.0313402331495084	0.576088951474861	0.990075290449283	0.547190999812639	0.41015759614824	0.968993001378481	666	64281	546	395	259	166	107	42	11	7	6	4	2	0	60120	60271	60407	60500	60559	60624	4270	4274	4275	4277	4279	4281
E4_THYROID	60_70	UKBB	COPD_HOSPITAL_ASTHMA_PNEUM_SEPSIS	1.17266901082349	1.15478226397704	-0.133042920773174	0.549885767034685	-10.8920424483574	-10.992351969552	0.447878957224447	0.37865525454608	1.00026435510382	1.00025993844772	352.18342892322	520.127300454368	0.00883762837749694	0.00229075425809152	0.894187243839721	0.582495749912168	0.975327608915482	0.983138791085507	560	64484	483	303	158	80	48	21	13	9	2	1	0	0	60255	60435	60580	60658	60690	60717	4293	4297	4304	4305	4306	4306
E4_THYROID	60_70	UKBB	COPD_HOSPITAL_MAIN	0.250827960872136	0.289352591415357	-0.192068964060209	0.681665187246474	0.67202347858603	1.00038745822071	0.302486886863606	0.23049622369511	0.354246576256611	0.289529990593116	0.333991017292814	0.500419333407406	0.406980332758461	0.209353058789789	0.587687598437447	0.0185533628501059	0.044209348504928	0.0455977148216279	2575	66148	2104	1737	1206	762	455	152	45	38	25	23	12	4	62110	62477	63008	63452	63759	64062	4464	4471	4484	4486	4497	4505
E4_THYROID	60_70	UKBB	COPD_INSUFFICIENCY	1.26023879196453	1.82795084462401	-9.90406558753055	-10.0334657071999	-9.96358834199557	-10.4713029569555	1.00035442759126	0.70754340177606	345.384368010437	568.414710066755	616.934015636063	1080.96593945077	0.20774430298454	0.00977984717607465	0.977123405405649	0.985916740846033	0.987114590001077	0.992271023544355	103	63549	94	59	24	11	6	2	3	2	0	0	0	0	59354	59389	59424	59437	59442	59446	4201	4202	4204	4204	4204	4204
E4_THYROID	60_70	UKBB	COPD_MODE	0.425691916385981	0.455183606234949	-0.0249542655313934	0.852958674358362	0.831265472234239	1.16620101975469	0.303650529226841	0.231853185033478	0.35512080356661	0.290600235058996	0.334820421450388	0.500946204040286	0.160940940761181	0.0496182137626304	0.94397892435869	0.00333373931842737	0.0130383402326777	0.0199122884508742	2575	33128	2104	1737	1206	762	455	152	45	38	25	23	12	4	31598	31965	32496	32940	33247	33550	1956	1963	1976	1978	1989	1997
E4_THYROID	60_70	UKBB	COPD_MULTIMORB	0.419832138753946	-0.0149579143432609	0.124479572276017	0.660744208366475	-0.241965902603456	-10.1280997952213	0.500606823579626	0.500526736787093	0.577800869204664	0.577800264917609	1.00023455183001	241.918893060559	0.401667732906353	0.976159290103444	0.829426778618977	0.25280979384949	0.808850550420591	0.966605773047536	798	64386	678	522	343	193	118	38	11	8	5	3	1	0	60232	60388	60567	60717	60792	60872	4263	4266	4269	4271	4273	4274
E4_THYROID	60_70	UKBB	COPD_OPPORTUNIST_INFECTIONS	0.379645231862658	-0.0539269396398698	-10.9840501216142	-11.0037989876502	-10.843298873095	-11.1409579660641	1.00030256731742	1.000257392934	313.415716181554	416.058424219783	560.24943450391	888.845807979999	0.704294035178152	0.957004429194872	0.972042849690695	0.978900228018454	0.984558376837686	0.989999429010158	193	63656	170	127	73	40	20	8	2	1	0	0	0	0	59478	59521	59575	59608	59628	59640	4199	4200	4201	4201	4201	4201
E4_THYROID	60_70	UKBB	COX_ARTHROSIS	0.510391989894524	0.101460689487099	0.166731379538863	-0.230048632429036	0.050882370644164	-0.160434945808323	0.23126285414231	0.214870231834585	0.25143744237875	0.378928357020648	0.354449182681314	0.707555086777689	0.0273156088823337	0.636787474214766	0.50725833099256	0.543782401603302	0.885853173467454	0.820621629290416	3410	50004	2744	2354	1696	1128	729	267	61	44	27	15	9	2	47602	47992	48650	49218	49617	50079	3007	3024	3041	3053	3059	3066
E4_THYROID	60_70	UKBB	C_DIFFICILE_ENTEROCOLITIS	0.648063134620791	-11.0821843439686	-11.1947153032587	1.21712944132118	-11.1610164554453	-10.8897676829199	1.00033576295111	294.94321156965	377.606923033259	1.00025832166245	598.003113179487	1559.79932209515	0.517084810874191	0.970027370408614	0.976348997573774	0.223674569106582	0.985109298697107	0.99442959950154	178	68487	162	91	52	31	17	2	1	0	1	1	0	0	63849	63920	63959	63980	63994	64009	4653	4654	4653	4653	4654	4654
E4_THYROID	60_70	UKBB	C_PSOR_ARTHR_COMORB	0.423157535553023	-0.164019330672759	-0.0873403072473502	0.113543401876411	-0.372491012683702	0.221897256403738	0.131385676069727	0.136163578718009	0.154002745020663	0.169600286436361	0.231360478866192	0.290223281076545	0.00127865406397875	0.228367163459714	0.5706226397339	0.503191582606498	0.107397250786999	0.444525089012337	13018	31093	10337	8728	6302	4283	2748	1180	174	124	95	62	30	12	31558	33167	35593	37612	39147	40715	2042	2092	2121	2154	2186	2204
E4_THYROID	60_70	UKBB	C_STROKE	0.620918844033898	-0.369632195822288	0.14723818043395	-0.256574162880527	-0.0970036556349232	-11.7774397289742	0.317477929043033	0.409086890665001	0.378862830341227	0.577930217566055	0.577879282815502	333.348949192349	0.0504903854398389	0.366231813385426	0.697548467703883	0.65707617824589	0.866692276405903	0.971816072227413	2104	53514	1736	1334	934	605	389	170	25	15	13	6	3	0	50480	50882	51282	51611	51827	52046	3377	3387	3389	3396	3399	3402
E4_THYROID	60_70	UKBB	D3_ANAEMIA	1.89251316743573	1.30086968870432	0.958387011354682	1.31587765364238	1.10498674099753	0.90413694823689	0.147281330310119	0.152916165908592	0.208202807076454	0.212239392629344	0.248961013101342	0.412194775275804	8.64031385283484e-38	1.78372166169644e-17	4.16164984474258e-06	5.64742853636313e-10	9.06331509273391e-06	0.0282735207348193	5415	17280	4169	3235	2295	1561	1011	508	143	92	58	43	23	6	17738	18672	19612	20346	20896	21399	645	696	730	745	765	782
E4_THYROID	60_70	UKBB	D3_ANAEMIAINCHRONICDISEASE	0.871033552568546	2.40055174757719	-10.334771130736	-10.4823151149604	2.11289872674506	-10.7302838995903	1.00043496230056	0.447868677205773	338.310063780447	428.168909085163	1.00045877186553	843.232778050325	0.383942637634307	8.32470139518711e-08	0.975629835247474	0.980468357648936	0.0346924681231731	0.989847054071505	175	62584	153	68	42	24	14	6	6	6	1	1	1	0	58584	58669	58695	58713	58723	58731	4016	4016	4021	4021	4021	4022
E4_THYROID	60_70	UKBB	D3_ANAEMIANAS	1.26676780297625	0.559625273449795	0.128712135666236	0.671050206237062	0.442008743047718	-0.203303424397424	0.168515507194664	0.193766903773716	0.289577804976826	0.278278739699069	0.33408337586733	0.707458986068918	5.59540786578128e-14	0.00387531619686268	0.656694105511237	0.0158900227227743	0.185819016879485	0.773828016932577	3233	66169	2592	1891	1279	835	498	248	81	49	31	22	11	2	62336	63037	63649	64093	64430	64680	4393	4425	4443	4452	4463	4472
E4_THYROID	60_70	UKBB	D3_ANAEMIA_B12_DEF	1.69479269765469	1.89141389015116	0.764572636546903	1.68109216109274	-11.336140234018	0.738141448083934	0.500710513815641	0.354421759945952	0.707623850492349	0.500717211015594	304.317773464556	1.00023553354052	0.000712364823075831	9.46957427705167e-08	0.279928979721129	0.000786881807893232	0.970284877686424	0.460534118650906	267	63485	166	145	113	95	85	50	14	11	5	5	1	1	59523	59544	59576	59594	59604	59639	4049	4052	4058	4058	4062	4062
E4_THYROID	60_70	UKBB	D3_ANAEMIA_IRONDEF	1.15692933448847	0.513085795914468	0.303587795747652	0.529149680210866	0.63426475755411	0.684047195378237	0.190695210356274	0.205421391710494	0.268241236962404	0.289601014707562	0.302330541196307	0.447970617345741	1.30400297342281e-09	0.0124993715984386	0.257730499062992	0.0676745274462202	0.03591236824969	0.126763196939796	2794	66421	2112	1750	1257	870	558	262	71	47	33	23	16	5	62671	63033	63526	63913	64225	64521	4361	4385	4399	4409	4416	4427
E4_THYROID	60_70	UKBB	D3_ANAEMIA_IRONDEF_NAS	1.15692933448847	0.513085795914468	0.303587795747652	0.529149680210866	0.63426475755411	0.684047195378237	0.190695210356274	0.205421391710494	0.268241236962404	0.289601014707562	0.302330541196307	0.447970617345741	1.30400297342281e-09	0.0124993715984386	0.257730499062992	0.0676745274462202	0.03591236824969	0.126763196939796	2794	66421	2112	1750	1257	870	558	262	71	47	33	23	16	5	62671	63033	63526	63913	64225	64521	4361	4385	4399	4409	4416	4427
E4_THYROID	60_70	UKBB	D3_APLASTICANDOTHANAEMIA	1.23884885095302	0.577358887059752	0.0318133394106374	0.771541756039703	0.426716486545114	0.139009262380906	0.16410631026581	0.18395372560687	0.289565384224594	0.251031362449559	0.317010388579384	0.577774547466486	4.38401274790623e-14	0.00169751573120604	0.912515787273405	0.00211572547014184	0.178281658858926	0.80986956894766	3534	66428	2834	2063	1407	921	556	267	89	55	34	27	13	3	62617	63388	64044	64530	64895	65184	4422	4456	4477	4484	4498	4508
E4_THYROID	60_70	UKBB	D3_BLOODOTHER	0.8465396539656	0.653528452439069	0.57910028743167	0.182874789025296	0.0389313316978142	0.697523663608844	0.302627883174387	0.268269378639083	0.334115771765327	0.500502915687703	0.577741045809369	0.707433095221269	0.00515323579235016	0.0148469743894534	0.0830543669991441	0.714826226991141	0.946274864006804	0.324136836618378	1530	68087	1215	890	597	392	256	107	34	25	15	7	4	2	63745	64070	64363	64568	64704	64853	4623	4632	4642	4650	4653	4655
E4_THYROID	60_70	UKBB	D3_BLOOD_IMMUN	1.16400954124613	0.687495663615976	0.429380002549862	0.603361867829777	0.351952510229009	0.492609840695618	0.126744328668743	0.126274371187743	0.168340311962898	0.187211025882925	0.22477526586209	0.317120629418378	4.15684558146618e-20	5.19630083373915e-08	0.0107517139131114	0.00126901143121351	0.117396072459682	0.120331627164351	6937	62977	5316	4121	2926	1999	1315	661	176	119	77	52	29	10	60364	61559	62754	63681	64365	65019	4058	4115	4157	4182	4205	4224
E4_THYROID	60_70	UKBB	D3_COAGDEF_PURPUR_HAEMORRHAGIC	0.269143039089164	0.706023868005366	0.708123668639474	0.616362232136179	0.389570677295058	-9.8949444746648	0.577893375790277	0.378627298825249	0.447776084480163	0.577793297525884	0.707434155257287	189.66669411294	0.641407837858491	0.0622243765605701	0.113781214322588	0.286083779153643	0.581852246285062	0.958393098086885	822	68509	665	450	302	196	132	59	15	13	9	5	2	0	63998	64213	64361	64467	64531	64604	4653	4655	4659	4663	4666	4668
E4_THYROID	60_70	UKBB	D3_COAGOTHER	1.19458857664839	-11.9999115729077	0.231704328831336	-12.076092738595	1.38492320896733	-11.9328494785575	0.707645750106697	397.161649632829	1.00029119452838	558.832574004711	0.707468404217088	803.471232514688	0.0913888379276045	0.975896243702709	0.816820062334069	0.982759455068809	0.0502797791608482	0.988150557255222	212	67770	159	119	91	63	46	21	4	2	3	2	2	0	63238	63278	63306	63334	63351	63376	4581	4583	4582	4583	4583	4585
E4_THYROID	60_70	UKBB	D3_HAEMOLYTICANAEMIA	-11.9356414687918	-11.945709839133	0.451584052910035	-12.0983190008855	-12.0334049582653	-12.1025345874194	572.829042166318	435.512466646613	1.00027571539362	569.111816611715	557.66337041142	783.782552758212	0.983376235656753	0.978117497981859	0.651658351653175	0.983039651167634	0.982784375845627	0.987680203210881	182	69066	122	105	75	63	47	31	1	1	1	0	0	0	64416	64433	64463	64475	64491	64507	4709	4709	4709	4710	4710	4710
E4_THYROID	60_70	UKBB	D3_HYPOSPLENISM	1.20513044869645	1.33202359814206	1.18651154978159	1.60216734844853	1.73795603588833	-8.90357841335016	1.0003944129216	0.707588934793763	1.00032168927337	1.00054750762891	1.0004451061376	250.990920846041	0.228336392316352	0.0597705699477928	0.235570970893736	0.109312563469024	0.0823549089926103	0.971702011862385	117	66834	79	73	43	33	23	12	4	3	2	1	1	0	62383	62389	62419	62429	62439	62450	4485	4486	4487	4488	4488	4489
E4_THYROID	60_70	UKBB	D3_IMMUNEMECHANISM	1.36103353606538	0.383716667722378	-0.0526005926645553	-10.5188536087611	0.37743905950897	2.2738880598139	0.577942945611304	0.707488911929186	1.00025934386046	213.486798468846	1.00026151489262	0.577871098635917	0.0185246119454799	0.587567627101338	0.958061011341115	0.960702786725594	0.705920667827113	8.3217507469551e-05	269	68864	195	161	125	93	62	33	5	3	2	2	4	3	64247	64281	64317	64349	64380	64409	4686	4688	4689	4689	4687	4688
E4_THYROID	60_70	UKBB	D3_NUTRIANAEMIA	1.22068401166709	0.694917036124033	0.296489361659437	0.59679107507565	0.502572469348608	0.700148723095633	0.178601968815162	0.181080015918551	0.259218412908891	0.268262819611106	0.302339198920474	0.408994631166953	8.21988500577431e-12	0.00012423044769526	0.252714045488914	0.0261046948347974	0.0964566023948697	0.0869192385490407	3035	66626	2256	1876	1359	951	631	310	83	55	35	26	17	6	62936	63316	63833	64241	64561	64882	4386	4414	4434	4443	4452	4463
E4_THYROID	60_70	UKBB	D3_OTHERANAEMIA	1.231463748121	0.509104099488205	0.0618521032563027	0.80321010911974	0.453977678227095	0.165849667643252	0.168525308870827	0.193770510949262	0.289571451438277	0.251036376800442	0.317011056929654	0.577781254136268	2.72578510771937e-13	0.00860512742388202	0.830859965657496	0.00137629623903472	0.152127712259123	0.774077271238829	3365	66181	2689	1984	1359	892	537	261	85	52	34	27	13	3	62381	63086	63711	64178	64533	64809	4391	4424	4442	4449	4463	4473
E4_THYROID	60_70	UKBB	D3_OTHERAPLASTICANAEMIA	2.0897976177652	0.885192583139966	1.46892375218166	-9.8064470800766	-9.64960498382556	-9.55171373558598	0.577952508484454	1.00033797503408	1.00041931373741	371.530339173196	440.281420388322	1063.59831042732	0.000299347616884144	0.376214068025285	0.142020559727834	0.978942488755675	0.982514241730941	0.992834642173175	156	62540	132	71	42	26	15	4	5	2	1	0	0	0	58552	58613	58642	58658	58669	58680	4007	4010	4011	4012	4012	4012
E4_THYROID	60_70	UKBB	D3_OTHERBLOOD	0.484006474959428	0.705746569550087	1.70034791187917	-9.88749764672838	1.27563981784884	1.43224239857539	1.00034847357874	0.707512398320282	0.500590704565715	192.670024944947	0.707449223026897	1.00024690980882	0.62850093638378	0.318519849422148	0.000682079448272454	0.959071888070678	0.0713640498611314	0.152175633404385	219	66978	157	127	95	73	56	24	8	7	6	2	2	1	62532	62562	62594	62616	62633	62665	4500	4501	4502	4506	4506	4507
E4_THYROID	60_70	UKBB	D3_OTHERWHITECELL	-12.0040030480839	1.17709262904082	-11.9853005748372	-12.0014049220338	-11.9167731063513	-12.0932464181237	549.038738930687	0.577856466219972	489.94239681254	594.532173148178	742.311025712761	1257.77070407249	0.982556703177306	0.0416502141502861	0.980483557538823	0.983894756521867	0.987191621091748	0.992328597008319	181	66982	139	117	88	54	29	13	2	3	0	0	0	0	62518	62540	62569	62603	62628	62644	4504	4503	4506	4506	4506	4506
E4_THYROID	60_70	UKBB	D3_PURPURA_AND3_OTHER_HAEMORRHAGIC	-0.552041460261064	1.05203348177856	0.874353099407347	1.01365912560278	-10.9302013875161	-10.8904163327127	1.00030510502031	0.378619863450525	0.500491546786361	0.577801768805131	254.432576562542	415.93312704501	0.581035312610552	0.00545935602039441	0.0806392903749726	0.0793727485937487	0.965734115627014	0.979111299968795	622	68367	518	337	213	139	88	37	11	11	6	3	0	0	63818	63999	64123	64197	64248	64299	4642	4642	4647	4650	4653	4653
E4_THYROID	60_70	UKBB	D3_SARCOIDOSIS	1.14372484686254	-11.0080385098281	-11.0809083580321	-11.0276784376803	1.00082518842052	-11.0950093448008	1.00038070342934	309.438784825652	366.388397008571	392.172312469504	1.00030723476475	590.437501328183	0.25291837462633	0.97162187738783	0.975872767432255	0.977566863644613	0.31705999048285	0.985007700760248	119	68711	78	72	53	48	34	22	1	0	0	0	1	0	64089	64095	64114	64119	64133	64145	4662	4663	4663	4663	4662	4663
E4_THYROID	60_70	UKBB	D3_SPLEENDISEASE	0.752055938243129	0.272609527158878	1.53513927745318	1.22103429490272	1.15657053207882	-9.05409851231028	1.00041683227201	1.00031689465448	0.707561305324691	1.00049718678458	1.00031191416666	211.602552911156	0.452205874059898	0.785219781200734	0.0300356323267601	0.222302852271238	0.247595313889989	0.965870347213748	174	66917	129	103	56	42	30	18	4	3	3	1	1	0	62459	62485	62532	62546	62558	62570	4499	4500	4500	4502	4502	4503
E4_THYROID	60_70	UKBB	D3_THROMBOCYTOPENIANAS	-0.211260554579517	0.646507789302907	0.677627043088525	1.55929978810815	-10.9215732791941	-10.9214286994019	1.0003098277985	0.577807843216142	0.707476907616722	0.577836477373503	330.68576854475	575.257408121619	0.832735018194015	0.263183841548206	0.338159583581488	0.00696498212332372	0.973653021766734	0.984852840201169	476	68184	405	242	140	89	56	21	7	6	4	3	0	0	63623	63786	63888	63939	63972	64007	4625	4626	4628	4629	4632	4632
E4_THYROID	60_70	UKBB	D3_WHITEBLOODCELLNAS	-11.0810427870429	1.77148321931653	-11.0027562006048	-11.0031640016977	-11.0389137880403	-11.0392610666577	441.12435030726	0.577919153413952	451.174958232926	628.355770872796	812.913714083826	2439.86430084053	0.979959249136147	0.00217467312215266	0.980544001727528	0.98602892432746	0.98916550669497	0.996389952542634	103	66940	85	70	44	18	8	2	2	3	0	0	0	0	62455	62470	62496	62522	62532	62538	4501	4500	4503	4503	4503	4503
E4_THYROID	60_70	UKBB	DIABETES_FG	0.376255599984612	0.408392294047876	0.164190975190695	0.241580529951584	0.435518947775263	0.205051342891008	0.164253146466811	0.124433048767647	0.161853618068417	0.187175440734337	0.180966432303681	0.334040328613851	0.021980447388854	0.00103064710331961	0.310372283296048	0.196820348502004	0.0161005449859373	0.539313093717217	8975	61329	6807	5829	4396	3073	2002	853	155	131	92	66	39	9	59253	60231	61664	62987	64058	65207	4089	4113	4152	4178	4205	4235
E4_THYROID	60_70	UKBB	DIALYSIS	1.98631598166158	1.59387785509395	1.02985927781402	2.16723887138762	1.56626713857902	-8.59940881441292	0.578177335242659	0.57793236690967	1.00034516331652	0.707634504040587	1.00030625413613	425.360498668516	0.000591507727039129	0.00581745514695948	0.303242933596926	0.00219384360386175	0.117398347873449	0.983870462386032	158	58421	127	94	55	37	27	8	8	5	3	2	1	0	54929	54962	55001	55019	55029	55048	3515	3518	3520	3521	3522	3523
E4_THYROID	60_70	UKBB	DM1_RETINOPATHY	-14.0714887555169	-0.384448329195966	-14.0827059929165	0.384563757890737	-14.062577428001	0.864839944093053	843.395011884769	0.708600164359326	814.680851449585	0.708590222270562	1021.59845779413	1.00115818036415	0.986688440649958	0.587442287126504	0.986208324280182	0.587324863683571	0.989017251350609	0.387676086365814	362	13773	284	239	158	113	77	31	4	5	3	3	1	1	12623	12668	12749	12794	12830	12876	1224	1223	1225	1225	1227	1227
E4_THYROID	60_70	UKBB	DM2_NEUROPATHY	1.61673537063584	1.64091410918234	1.38457187696866	-12.0080476492966	-12.0080174648698	-12.0140810683284	0.579940089995776	0.502234280940435	0.708731401840812	720.494844817795	870.815353455734	1363.12252202701	0.00530733987701019	0.00108606018560154	0.0507495074963111	0.986702760803311	0.988998002759621	0.992967817978358	151	13624	124	81	50	33	18	7	7	5	2	0	0	0	12437	12480	12511	12528	12543	12554	1207	1209	1212	1214	1214	1214
E4_THYROID	60_70	UKBB	DM2_RETINOPATHY	0.369377532444767	0.148879660375616	-14.0151260881074	0.0154329223813167	-13.9875927990928	0.457752190010451	0.45000623540496	0.410815882670351	598.100768664617	0.708556778715386	834.782292906654	1.00090930252796	0.411744482371643	0.717053167696058	0.981305107722335	0.982622822436336	0.9866312903225	0.647429318548946	726	13840	582	470	306	179	114	48	12	8	3	3	1	1	12750	12862	13026	13153	13218	13284	1222	1226	1231	1231	1233	1233
E4_THYROID	60_70	UKBB	DM_COMORB	0.670258551045034	-0.114860005100144	0.285138458954827	0.0751540832181059	-0.28225411375669	0.166213826995202	0.154741062035128	0.175778043719521	0.170772450103235	0.230687554807019	0.302385928110184	0.408863643177316	1.4810720446605e-05	0.513474124395235	0.0949790826414421	0.744588543167046	0.350601381686046	0.6843559315138	7929	58420	6264	5273	3793	2597	1623	662	110	78	66	36	17	6	56076	57067	58547	59743	60717	61678	3899	3931	3943	3973	3992	4003
E4_THYROID	60_70	UKBB	DM_COMORB_EXMORE	0.723203725310317	-0.0643895930878867	0.335499851723468	0.124736840387063	-0.233702420087877	0.21410564515869	0.155128612342961	0.176084273382895	0.171088454433065	0.230920629899936	0.302547025421908	0.40897707717734	3.13208742036549e-06	0.71460770305879	0.0498821644492571	0.58907847461952	0.439848007934816	0.600615897337516	7929	50897	6264	5273	3793	2597	1623	662	110	78	66	36	17	6	49186	50177	51657	52853	53827	54788	3266	3298	3310	3340	3359	3370
E4_THYROID	60_70	UKBB	DM_COMPLICATIONS	0.261649604890097	0.758263178395299	-0.145721773863039	0.338057801397336	-0.868183636464437	0.20234246512949	0.411397760427152	0.26192257334953	0.501964306983043	0.501823588726963	1.00097235218307	1.0010094174614	0.524775425083934	0.00379170852449192	0.771584398770766	0.50052835626102	0.385755594872481	0.839808510540504	1002	14613	798	631	414	268	165	62	27	23	10	6	2	1	13480	13647	13864	14010	14113	14216	1310	1314	1327	1331	1335	1336
E4_THYROID	60_70	UKBB	DM_HYPOGLYC	1.04274555460123	1.53423629333356	1.11818070708405	0.904683144829301	1.31985147548774	2.43439388808942	0.707792731683579	0.448156502627428	0.707760017058487	1.0004516645014	1.00038052473475	1.00073816018102	0.140687478939495	0.000618342072031316	0.114132793144914	0.365849750228924	0.187052319592725	0.0149909241942863	327	51292	259	173	104	70	38	20	7	7	5	3	2	1	48142	48228	48297	48331	48363	48381	3211	3211	3213	3215	3216	3217
E4_THYROID	60_70	UKBB	DM_IBD	0.768821467338872	0.919152791235931	0.849565127256428	0.780369492222934	0.899303073975437	0.753266550367108	0.218914967797598	0.157855956285319	0.185481290544227	0.228376090331059	0.233673168964696	0.410584632669399	0.000444808389714647	5.78936519952223e-09	4.64247532587968e-06	0.000633067344989074	0.000118818632993256	0.0665620956812507	5335	22277	4008	3477	2667	1905	1243	517	101	92	67	44	25	6	22531	23062	23872	24634	25296	26022	972	981	1006	1029	1048	1067
E4_THYROID	60_70	UKBB	DM_KIDNEYFAIL	1.4069131181785	2.08831535314549	-9.84970234873003	1.79077123197029	2.32534698514044	-9.5442696367818	1.00038478219959	0.577904106728539	266.896131264541	1.0004972605231	1.00044726048047	962.880860406178	0.159613698753016	0.000301972648554687	0.970561049921904	0.0734730125925343	0.020109023724582	0.99209133652899	104	68934	79	61	42	29	10	4	6	5	2	2	1	0	64266	64284	64303	64316	64335	64341	4687	4688	4691	4691	4692	4693
E4_THYROID	60_70	UKBB	DM_NEPHROPATHY	1.51271294940555	1.57885525581822	1.50953781987951	1.57998653845449	1.01361142826798	-8.60915959913399	0.577964279693418	0.447818387565948	0.57783260893239	0.707517380652426	1.00025429857201	260.513543650484	0.00886252461027993	0.000422429346581613	0.00899053894367339	0.025539604042623	0.31089123002331	0.973637203866632	240	69008	183	141	93	64	39	15	12	9	6	3	1	0	64356	64398	64446	64475	64500	64524	4697	4700	4703	4706	4708	4709
E4_THYROID	60_70	UKBB	DM_NEPHROPATHY_EXMORE	1.06828520075018	1.1548568352976	1.08919012916973	1.15281952200513	0.597600348849667	-10.6876495444959	0.580050504195391	0.449714143659877	0.579344150690616	0.708848625643143	1.00106772944136	582.056771228952	0.0655174831213225	0.0102293117693591	0.06010263790816	0.103880152021125	0.550532114575455	0.985350172316732	240	13670	183	141	93	64	39	15	12	9	6	3	1	0	12496	12538	12586	12615	12640	12664	1219	1222	1225	1228	1230	1231
E4_THYROID	60_70	UKBB	DM_NEUROPATHY	1.26076136095879	1.43696337107782	0.915561987709481	-12.9160326043815	-12.9550909987502	-12.7736314194708	0.580305538288491	0.450128774315389	0.708807257329431	906.224758698519	1054.90497080459	1572.27006284288	0.0298117926315758	0.00141125888372351	0.196463181962997	0.988628478740123	0.990201574969225	0.993517798615929	222	13694	176	128	85	56	32	13	8	6	2	0	0	0	12518	12566	12609	12638	12662	12681	1214	1216	1220	1222	1222	1222
E4_THYROID	60_70	UKBB	DM_OTHER_WIDE	0.50995560493159	0.443923487552711	-0.0443619573976627	0.219746416643502	0.342500266805141	-0.21255650923685	0.20177118996205	0.161930995665298	0.24375374755055	0.259311852278726	0.259181212286805	0.577784986492199	0.0114912003768019	0.00611712459231801	0.855586668752967	0.396760272517353	0.186344608860956	0.712961463963724	5050	59132	3925	3257	2349	1571	999	414	88	68	43	31	17	3	56299	56967	57875	58653	59225	59810	3870	3890	3915	3927	3941	3955
E4_THYROID	60_70	UKBB	DM_PERIPHATHERO	1.89259087178948	0.441074631442782	-11.6231204620751	-11.6639941170905	-11.7373688966887	-12.4667166454306	0.578387059715133	1.00049043645287	493.736703692748	657.152519260763	929.897020110813	1752.58879010924	0.00106718799019822	0.659315498301589	0.981218629706284	0.985838854872842	0.989929189409188	0.994324443413693	207	50999	177	131	90	51	21	6	4	1	0	0	0	0	47879	47925	47966	48005	48035	48050	3146	3149	3150	3150	3150	3150
E4_THYROID	60_70	UKBB	DM_PERIPH_ANGIOPATHY	1.40489388421966	2.48725613569146	1.70739305555534	-9.86967693587603	-9.67459214420826	-9.63609644677851	1.00061166533898	0.501028768544579	1.00064366094778	420.347266444852	499.266102308226	806.217664207257	0.160308402314593	6.89499909036749e-07	0.0879532094508353	0.98126753766558	0.984539858381213	0.990463729748169	135	50853	110	73	44	30	16	7	6	5	1	0	0	0	47738	47775	47804	47818	47832	47841	3134	3135	3139	3140	3140	3140
E4_THYROID	60_70	UKBB	DM_RETINOPATHY	1.45644674399332	1.47100229488363	-11.0263033491505	1.32262073888755	-10.8148250150145	-10.8697669847969	0.707553662454252	0.577778564176245	401.620241407215	1.00032442684969	530.394924766039	909.231617463977	0.0395492731049662	0.0108977036620161	0.978097189318815	0.186104296129572	0.983732151998281	0.990461602402787	150	69087	118	87	49	36	21	7	6	4	1	1	0	0	64414	64445	64483	64496	64511	64525	4699	4701	4704	4704	4705	4705
E4_THYROID	60_70	UKBB	DM_RETINOPATHY_EXMORE	1.03821827901769	1.09319963235859	-12.1161976064886	0.91633293411776	-11.9410296472856	-11.9305525312275	0.70907302121905	0.579172259579433	565.193203917668	1.0014103310654	741.936268859482	1302.29888025588	0.143141790564388	0.0590903240122641	0.982896845639927	0.360169360385753	0.987159069733532	0.992690563848236	150	13629	118	87	49	36	21	7	6	4	1	1	0	0	12443	12474	12512	12525	12540	12554	1212	1214	1217	1217	1218	1218
E4_THYROID	60_70	UKBB	DM_VITREOUS_BLEEDING	-10.8993971895464	0.317346766813261	-10.9343392695486	1.02451716558455	-10.8679368149579	-10.999339883097	354.595471240699	1.00026424117018	325.692515865336	1.00027861537578	400.359987572475	817.276052708134	0.975478842116558	0.751044100850775	0.97321798492809	0.305725802563349	0.978343754545122	0.98926196539386	140	68841	108	96	66	47	34	10	2	2	1	1	0	0	64199	64211	64241	64260	64273	64297	4672	4672	4673	4673	4674	4674
E4_THYROID	60_70	UKBB	DUODENAL_ULCER_UNSPE_ACUTE_CHRONIC_WO_HAEMORRHAGE_PERFORATION	1.13144135189806	-0.149928981159463	-11.7790343186084	-0.161886974294136	1.14383541119873	-11.7259336240008	0.500693206734713	0.707472702222004	284.282773864387	1.00026151868262	0.577766302411554	643.265521122465	0.023836786320862	0.832167940732775	0.966949734492309	0.871428191780638	0.0477311263602206	0.985456358262465	469	68751	356	314	232	170	105	47	8	4	3	3	3	0	64165	64207	64289	64351	64416	64474	4691	4695	4696	4696	4696	4699
E4_THYROID	60_70	UKBB	E4_ACIDOSIS	2.07295075958129	1.7113974239495	1.90210294174269	0.713845646806343	-11.2250830366112	-11.2210409603988	0.409842012809945	0.409525658123472	0.448325096033817	1.00046210675108	430.948769379185	996.726867348736	4.23839818599408e-07	2.92826068078683e-05	2.20859624134935e-05	0.475526561540598	0.979219553624955	0.991017693496597	478	47296	413	212	133	86	53	13	17	11	5	1	0	0	44816	45017	45096	45143	45176	45216	2528	2534	2540	2544	2545	2545
E4_THYROID	60_70	UKBB	E4_ADRENAL	1.40729896953877	1.46719605929263	0.927408803426062	1.40485155098599	-9.90368986213052	-9.73651609603429	0.707646216932235	0.577906450831199	1.00028269807611	1.00036747613683	364.437526257406	578.883607746735	0.0467338674787486	0.0111229451030067	0.353850371605606	0.160218970425727	0.978319936407071	0.986580636422651	161	68059	127	91	58	33	17	7	5	4	1	1	0	0	63556	63592	63625	63650	63666	63676	4532	4533	4536	4536	4537	4537
E4_THYROID	60_70	UKBB	E4_CA_MET	2.33035166911022	1.30180252530749	0.473223651038312	1.75105684032528	-10.3214092334132	4.28581780485527	0.334865859141581	0.500937850776216	1.00044746146311	0.707778523659463	369.249330433385	0.708462958516609	3.42550151172341e-12	0.00935691724341989	0.636204620483125	0.0133602947927136	0.977700106414656	1.45332809626981e-09	453	47348	394	199	110	57	31	6	15	6	3	3	1	2	44845	45040	45129	45182	45208	45233	2547	2556	2559	2559	2561	2560
E4_THYROID	60_70	UKBB	E4_DIABETES	0.464122232809452	0.546726044914026	0.508787708424243	0.389741270943566	0.505893436954581	0.366593443581893	0.205736454018219	0.150952471496252	0.175646486505756	0.224836319306665	0.230499290242933	0.408835320608803	0.0240764785707344	0.00029251243994685	0.003771612968161	0.0830167020001565	0.0281799418009502	0.369891016580236	5456	64222	4099	3559	2741	1958	1265	526	106	95	69	44	25	6	61171	61711	62529	63312	64005	64744	4302	4313	4339	4364	4383	4402
E4_THYROID	60_70	UKBB	E4_DM1	0.632620393117743	1.31094730962353	1.31476223354206	1.06140190510162	0.112758862078857	1.11351358406165	0.707669128878639	0.378792594685924	0.447936889319679	0.577887750559785	1.00027261669169	1.00023224021963	0.3713489649452	0.000538457136246036	0.00333385827712052	0.0662553522109528	0.910246098475105	0.265598909360491	419	60606	296	257	199	146	103	47	14	13	9	4	2	1	56787	56826	56884	56937	56980	57036	3928	3929	3933	3938	3940	3941
E4_THYROID	60_70	UKBB	E4_DM1NOCOMP	1.02220103206779	1.15821378102062	1.04540960894034	1.03015867072244	0.0627092079276848	0.996207373016454	0.578019546902461	0.409041758196391	0.500643651805643	0.577891157217514	1.00027166477302	1.00022313396793	0.076985020742562	0.004632596854053	0.0367860050135305	0.0746486509410593	0.950011627251932	0.319257367846395	431	60600	305	259	210	154	108	48	13	11	8	4	2	1	56785	56831	56880	56936	56982	57042	3928	3930	3933	3937	3939	3940
E4_THYROID	60_70	UKBB	E4_DM1_STRICT	-10.9451170604225	0.838203278505618	1.12764956347806	0.65740169476933	-10.8168640151494	1.84612925646678	350.488748473835	0.707617386732894	0.707567183020065	1.00033107951986	359.284238586196	1.00023914920708	0.975087586195407	0.23619815372092	0.111003325351378	0.511062538583097	0.975981954598544	0.0649375406953899	175	60588	121	108	85	73	46	20	4	5	4	2	1	1	56709	56722	56745	56757	56784	56810	3929	3928	3929	3931	3932	3932
E4_THYROID	60_70	UKBB	E4_DM2	0.399432111190056	0.549824280868898	0.407130929784503	0.419237177501014	0.577684645969372	0.205895538804549	0.214734597751866	0.152615253612858	0.187169375439738	0.224837453948968	0.224718452364738	0.447762390852808	0.0628685559453118	0.000314950309855056	0.0296150904379228	0.0622342107368682	0.0101492003929866	0.645636711147694	5358	64172	4037	3492	2685	1900	1243	513	101	91	65	44	25	5	61092	61637	62444	63229	63886	64616	4300	4310	4336	4357	4376	4396
E4_THYROID	60_70	UKBB	E4_DM2NEU	1.34787169248743	1.3354538089223	1.02108736241978	-11.8985267435687	-11.8959550682783	-11.8653493257352	0.580170838022205	0.502479512169894	0.7087662648034	577.440761841005	673.627221475533	1176.92545868455	0.0201666707290851	0.00786693850648341	0.149682293851477	0.983560254775546	0.985910448295212	0.991956144210603	200	13682	162	113	74	51	28	9	7	5	2	0	0	0	12499	12548	12587	12610	12633	12652	1214	1216	1219	1221	1221	1221
E4_THYROID	60_70	UKBB	E4_DM2NOCOMP	0.600316830239098	0.536541221183268	0.392816986933998	0.436379541809436	0.453808858459081	0.315645727605265	0.190687244055752	0.150932815685547	0.187143080664738	0.224802607871223	0.243534033160433	0.447771507243542	0.00164293257301712	0.000378216687775643	0.0358151764668687	0.0522379500540295	0.0624016568335656	0.480856358275033	5513	64475	4226	3633	2731	1865	1182	476	109	92	60	41	22	5	61327	61920	62822	63688	64371	65077	4326	4343	4375	4394	4413	4430
E4_THYROID	60_70	UKBB	E4_DM2OPTH	1.01584794162565	0.0138897466829415	-13.9126464611224	0.701736880019893	-13.9106852223016	-13.870191925121	0.411464237025842	0.579336423117009	775.313331184222	0.708648317698852	1146.08512981846	1794.84872819229	0.0135543918355717	0.980872335380886	0.985683091410621	0.322053398492439	0.990315860345004	0.993834186875699	473	13492	385	299	191	103	61	28	10	4	2	2	0	0	12388	12474	12582	12670	12712	12745	1182	1188	1190	1190	1192	1192
E4_THYROID	60_70	UKBB	E4_DM2PERIPH	1.34599535919244	2.4207272659752	1.56185529673855	-9.81898198920138	-9.63250195783093	-9.60384089474055	1.00047496937684	0.500821583519261	1.00049668873891	385.683426813118	478.326606255702	816.973229230297	0.178510182239542	1.34145010958057e-06	0.118504893835229	0.979689124898957	0.983933352108712	0.990620769911758	131	60479	107	70	46	31	15	6	6	5	1	0	0	0	56582	56619	56643	56658	56674	56683	3915	3916	3920	3921	3921	3921
E4_THYROID	60_70	UKBB	E4_DM2_STRICT	0.633137895159593	0.567300576368401	0.358370043858444	0.414087701545533	0.486854669237652	0.112572783213389	0.190692820873024	0.150927231290669	0.193849102774438	0.230579137042459	0.243533315423866	0.500491322856959	0.000899536710517125	0.000170751491766662	0.0645002437085489	0.0725168871987529	0.0455943288657881	0.822037974119591	5366	64968	4121	3543	2656	1823	1146	467	106	88	56	39	21	4	61768	62346	63233	64066	64743	65422	4339	4357	4389	4406	4424	4441
E4_THYROID	60_70	UKBB	E4_DMNAS	1.24741148200317	0.741804461500897	0.773041644546979	-0.350660812493304	0.599724981335413	-9.77337558186105	0.378916334068991	0.378759905443981	0.447906158943648	1.00030888951548	0.707506409921228	253.018265302861	0.000994599604384696	0.0501703847712802	0.084365242109576	0.72592407429525	0.396627271910028	0.96918765242051	740	61009	577	478	346	239	133	44	20	13	8	3	2	0	57180	57279	57411	57518	57624	57713	3972	3979	3984	3989	3990	3992
E4_THYROID	60_70	UKBB	E4_DMNASNOCOMP	1.28593236584237	0.625240235228674	0.807810624439441	-0.31135983739624	0.6255525869572	-9.72609496633771	0.378906767121222	0.408979751714018	0.447904573306386	1.00030536785463	0.707505846133479	261.658653840381	0.000689309568485416	0.126318888748613	0.0713045666866827	0.755599334338505	0.376606629869379	0.970348718731074	707	60980	552	456	331	228	128	42	19	12	8	3	2	0	57143	57239	57364	57467	57567	57653	3973	3980	3984	3989	3990	3992
E4_THYROID	60_70	UKBB	E4_ENDOGLAND	2.38211832492025	1.53273726209555	0.564041333080575	-0.436771597077873	1.47780747850496	0.608695155651436	0.210018020980426	0.259187336359178	0.500547176014215	1.00029389005344	0.408796251116275	1.00021413827672	8.08513442531136e-30	3.34655020276002e-09	0.259806119428992	0.662370075636184	0.000300322011701335	0.542812916533545	687	68639	495	377	270	186	122	61	42	19	10	7	7	1	64172	64290	64397	64481	64545	64606	4617	4640	4649	4652	4652	4658
E4_THYROID	60_70	UKBB	E4_ENDOMETPOSTOP	2.81177078019313	2.18020860734585	2.37496610643178	2.03889851526722	2.29800440363476	3.16603793455416	0.33489589944424	0.354832092001965	0.409340263765794	0.707791332046326	0.707758547795372	0.70786403067731	4.62124041144134e-17	8.02972650125961e-10	6.55534946727572e-09	0.00396857104797916	0.00116679119935125	7.72511280000094e-06	177	46790	122	104	64	38	20	7	22	17	10	4	4	2	44269	44287	44327	44353	44371	44384	2554	2559	2566	2572	2572	2574
E4_THYROID	60_70	UKBB	E4_FE_DEF	-11.0865880202298	-11.0644362775807	1.73164479830638	-11.2712456412946	-11.4011717138133	-11.3686672997044	423.510022889248	358.166554985829	0.707689177121135	655.14013498758	677.585142616889	925.438302308866	0.9791154713514	0.975355770017599	0.0144090725958345	0.986273609611006	0.986575281713845	0.990198529770395	123	59756	97	70	42	26	17	8	1	2	2	0	0	0	56142	56169	56197	56213	56222	56231	3639	3638	3638	3640	3640	3640
E4_THYROID	60_70	UKBB	E4_FE_DEF_ADVERSE	-11.0465305261295	-11.0283831764627	1.6065479143799	-11.236264726602	-11.3718380473023	-11.3468036129736	390.910675489414	330.786813948639	0.707570621338692	600.00993730293	624.79927986832	866.715202578295	0.977456017924229	0.973403574700162	0.0231765079698401	0.985059050511003	0.98547867552523	0.989554607118633	123	69164	97	70	42	26	17	8	1	2	2	0	0	0	64478	64505	64533	64549	64558	64567	4711	4710	4710	4712	4712	4712
E4_THYROID	60_70	UKBB	E4_FLUIDELECTRO	1.46455130402182	1.03682312684173	0.252219922167814	0.961592383045027	0.0368886516445291	0.610507132498138	0.202179529703178	0.214985800517864	0.40917946863498	0.37893950338124	0.707554613143854	1.00032825737597	4.36233284767045e-13	1.41591212775075e-06	0.537627815679372	0.0111619262761665	0.958420796203953	0.541658596707457	2443	51382	2117	1278	749	420	218	65	55	32	14	9	3	1	48669	49508	50037	50366	50568	50721	2984	3007	3025	3030	3036	3038
E4_THYROID	60_70	UKBB	E4_FLUIDOVER	2.13635972294162	1.64707273558879	-10.2700711813877	2.53998752789794	-10.3689699970954	-10.4570620927331	0.501227531960218	0.578266161111394	299.202357695234	0.707883957222275	671.016825554854	1995.5605879793	2.0237401610085e-05	0.00439541319448726	0.972618122076935	0.000333044034253931	0.987671081384968	0.995818974246644	299	47311	263	135	75	34	13	2	9	5	2	2	0	0	44808	44936	44996	45037	45058	45069	2530	2534	2537	2537	2539	2539
E4_THYROID	60_70	UKBB	E4_GILBERT	-11.6321099945935	1.07189676921909	-11.5904051756735	-11.5855747850486	-11.7897742435499	-11.9593609099878	711.347917957474	1.00058862102836	673.546771193875	799.56369721726	938.17529417103	1348.76768669763	0.986953406149317	0.284049753264341	0.986270665445685	0.988439160231617	0.989973482230669	0.99292534623585	128	46638	100	78	56	43	21	11	1	1	0	0	0	0	44220	44242	44264	44277	44299	44309	2445	2445	2446	2446	2446	2446
E4_THYROID	60_70	UKBB	E4_GLUCOPANCREAS	1.40947809057611	0.907436189737932	1.03478217499624	-0.209825156924228	1.35784642902994	1.52682657311223	0.409059639715249	0.408913713784266	0.447857645602499	1.00026729970804	0.577792638844894	1.00036808947041	0.000569678712364282	0.0264772994583701	0.0208596137543012	0.833847902256379	0.0187704671230672	0.126943938397352	525	68905	399	302	220	162	95	32	15	12	10	5	4	1	64335	64432	64514	64572	64639	64702	4681	4684	4686	4691	4692	4695
E4_THYROID	60_70	UKBB	E4_HYPERCHOL	0.39686037582522	0.0404154596204885	-0.166463923874635	0.268589854667245	0.0288343783231695	0.100774951095454	0.160406176326644	0.147996770701811	0.194062242193255	0.190621179939089	0.230630673211099	0.378706877923048	0.013357357349827	0.784789115701191	0.391010501154764	0.15882801386849	0.900504519143209	0.790160057952925	9339	54974	7519	6366	4562	3085	1972	839	134	102	69	49	25	7	53275	54428	56232	57709	58822	59955	3385	3417	3450	3470	3494	3512
E4_THYROID	60_70	UKBB	E4_HYPERKALAEMIA	1.90012793342176	1.36619775184206	1.19341730043415	1.21752443247613	2.00152673687553	-9.27566834945863	0.448571198701069	0.501079989758044	0.707833763773629	1.00052242355034	0.707724295932027	411.404131881554	2.27581177961281e-05	0.00640087295331452	0.0917931939998193	0.223646565108528	0.00468227682548973	0.982012126244783	448	47272	394	220	129	60	30	10	11	7	5	3	2	0	44785	44959	45050	45119	45149	45169	2530	2534	2536	2538	2539	2541
E4_THYROID	60_70	UKBB	E4_HYPERLIPNAS	0.320388029372644	0.295362385100081	0.657101864011175	0.673841517927748	-0.77438831852368	0.286925371825492	0.448346584730517	0.354781375238242	0.354735707442121	0.448163434991842	1.00037746958176	1.00039555624919	0.474856851439536	0.405115820636073	0.0639726771417704	0.13269417750594	0.438873951329685	0.774256334180713	1553	48362	1249	1045	724	466	285	121	22	18	13	6	2	1	45991	46195	46516	46774	46955	47119	2653	2657	2662	2669	2673	2674
E4_THYROID	60_70	UKBB	E4_HYPEROSMHNAT	-11.1501028936545	1.07791392364701	-11.1177685495069	2.43194849211925	-11.0443779997098	-10.5378674469303	538.466120276093	1.0005141485493	632.541645009037	1.00073377728941	1236.0684056281	2460.47425943622	0.983479259189246	0.281319466574082	0.985976829773547	0.0150919383392946	0.992870927371865	0.996582782362788	140	46897	123	64	34	20	8	2	1	1	1	1	0	0	44441	44500	44530	44544	44556	44562	2472	2472	2472	2472	2473	2473
E4_THYROID	60_70	UKBB	E4_HYPERPARA	2.90494579601708	1.77563856633912	0.00644660455964413	-10.407671732166	1.39421877149247	2.15953125094967	0.251343687890319	0.354309270826399	1.00029101731273	227.61277525644	0.707426726964414	1.00024232409304	6.75209423400379e-31	5.39933971922017e-07	0.99485788580278	0.963529165846142	0.0487431695146641	0.030849540761435	227	68169	160	132	96	62	36	14	25	9	4	3	3	1	63678	63706	63742	63776	63802	63824	4533	4549	4554	4555	4555	4557
E4_THYROID	60_70	UKBB	E4_HYPERPIT	1.33003444485208	-10.967655730117	-10.9680586837281	1.75376952158649	-10.985491100214	-10.8649058144457	1.00036823354776	400.3837150952	486.215396005452	1.00040423616919	566.19286217999	783.476227745113	0.183668275356993	0.97814639166091	0.982002827111805	0.079591559115552	0.984520108934235	0.988935640352604	100	68028	79	48	35	23	18	6	2	1	1	1	0	0	63537	63568	63581	63593	63598	63610	4510	4511	4511	4511	4512	4512
E4_THYROID	60_70	UKBB	E4_HYPOGLYC	0.887857676550834	1.1486987934018	0.956340969158583	0.726690013464343	1.13064129141846	2.26377467335415	0.707604357709848	0.500600313388191	0.707574612984623	1.00031757798661	1.00025193811941	1.00045704044164	0.209574091518672	0.0217536160985854	0.176510945171622	0.467557245764764	0.258326031084003	0.0236516900774485	324	68797	258	175	104	70	40	20	7	6	5	3	2	1	64187	64270	64341	64375	64405	64425	4669	4670	4671	4673	4674	4675
E4_THYROID	60_70	UKBB	E4_HYPOKALAEMIA	1.29807969757376	1.40080521677635	-12.1083427736627	-12.1025675507553	-12.1187866746858	-12.2376892393161	0.379245471216807	0.317564308664927	380.676733804275	501.743890594791	611.263963712852	1038.34040112717	0.000619806849370453	1.02850850246925e-05	0.974625633481084	0.980756087584403	0.984182350097329	0.990596496826596	763	48083	662	410	207	115	62	18	16	10	0	0	0	0	45526	45778	45981	46073	46126	46170	2642	2648	2658	2658	2658	2658
E4_THYROID	60_70	UKBB	E4_HYPOOSMNAT	1.69187520704734	0.550339888340326	-0.546254972982605	0.707891592715642	-11.1431802706231	1.5959593841315	0.290347455126087	0.448156914372318	1.00041723317081	0.707700394387045	315.236197774999	1.00039752978059	5.64086514846061e-09	0.219444289655642	0.585047273021872	0.317179779806597	0.971801714654217	0.11063953433281	910	48605	800	495	282	159	79	24	18	7	3	2	1	1	46008	46313	46526	46649	46729	46784	2689	2700	2704	2705	2706	2706
E4_THYROID	60_70	UKBB	E4_IRON_MET	-11.8364589813865	1.24689039866895	0.472762324691136	-11.8320960317533	1.15548947877891	-11.7594487183441	554.64587936345	0.578224085072917	1.00048421151663	549.295604654734	1.00056801882375	990.170104157498	0.98297398135368	0.0310513677723436	0.636546022794115	0.98281450524757	0.248158611009596	0.990524393758707	218	46657	158	144	119	90	57	23	5	5	2	1	1	0	44264	44278	44303	44332	44365	44399	2448	2448	2451	2452	2452	2453
E4_THYROID	60_70	UKBB	E4_LIPOPROT	0.384588348568779	0.0786329533526317	-0.0484637089193827	0.361076164579205	-0.163793736322189	0.143899273782899	0.154824986464075	0.139581639924212	0.175822047508871	0.175820318810842	0.243660870191388	0.354327334540067	0.0129908545387261	0.573198350144638	0.782824060650783	0.0400080549294459	0.501443582069852	0.684654728370558	10068	55716	8091	6842	4907	3303	2125	904	150	116	77	52	24	8	54063	55312	57247	58851	60029	61250	3480	3514	3553	3578	3606	3622
E4_THYROID	60_70	UKBB	E4_LIPOPROTNAS	2.07315602321471	-11.9384546562891	-11.9147035299393	-11.9941923693623	-12.0581411852339	-12.6116989605943	0.57842165980316	525.656706309008	640.003886263814	970.17389863833	1163.080587367	4508.53142149672	0.000338164198139654	0.981880398931156	0.985146951295133	0.990136059991663	0.991728146405888	0.997768083257666	162	46787	134	109	74	37	20	3	3	0	0	0	0	0	44348	44373	44408	44445	44462	44479	2464	2467	2467	2467	2467	2467
E4_THYROID	60_70	UKBB	E4_METABO	2.38711431842939	1.92735103235053	2.04441612036304	1.42152155253013	1.5393814835497	2.13110583671548	0.31786477048772	0.317610893568184	0.379157506023115	0.707865991695697	0.707791024285265	0.707701088360615	5.91986049510551e-14	1.29289390602639e-09	6.96789465801871e-08	0.0446242837551123	0.0296368924358212	0.00260124987113697	360	47017	264	196	126	76	46	23	25	20	11	4	4	2	44507	44575	44645	44695	44725	44748	2581	2586	2595	2602	2602	2604
E4_THYROID	60_70	UKBB	E4_METABOLIA	0.57919258779918	0.162002470881614	0.0159135573811275	0.311249701682148	-0.147228020311637	0.298338317977669	0.122149012052581	0.117816320046582	0.150881076329503	0.159821984415874	0.214332174036858	0.289515104606973	2.11944139469441e-06	0.169118206884095	0.916002188705219	0.0514775273924812	0.492136191032013	0.302786692190634	12943	59564	10423	8373	5901	3956	2547	1075	212	156	101	66	33	12	57971	60021	62493	64438	65847	67319	3901	3957	4012	4047	4080	4101
E4_THYROID	60_70	UKBB	E4_MG_MET	1.42582524745362	1.54548419995331	-11.0753079922372	-11.0051809489637	-10.8904390115933	-10.7935946104924	0.578306800149937	0.500949006357702	430.986325533267	606.311773277126	798.113061014399	1976.67469100184	0.0136815682422791	0.00203474956562955	0.979498549635566	0.985518371534326	0.989113016773758	0.995643188159722	298	47209	269	163	64	32	14	3	7	4	0	0	0	0	44705	44811	44910	44942	44960	44971	2526	2529	2533	2533	2533	2533
E4_THYROID	60_70	UKBB	E4_MINERAL_MET	1.73264732620037	1.04615110884358	0.0388527874513243	0.482793342083867	0.146684649036083	1.98946743462498	0.279223581716627	0.334719248972751	0.707713732201601	0.707764286272766	1.00042120195233	0.70779209830051	5.46159949288383e-10	0.00177528140612123	0.956218915880008	0.495151312471465	0.883429684403583	0.0049417321404869	1056	48143	875	558	342	223	136	47	26	13	5	4	2	2	45655	45972	46188	46307	46394	46483	2643	2656	2664	2665	2667	2667
E4_THYROID	60_70	UKBB	E4_NUTRIDEF	0.336120285182192	0.170195745651029	-0.0303564398766027	0.233976051467662	0.0961541777216966	0.541210279091837	0.181471133720241	0.150934835543068	0.1904579811024	0.19754152155437	0.224715636442565	0.317054800580448	0.0639975428129872	0.259484337587013	0.873364337689692	0.23623899080958	0.668729250828102	0.0878233805175524	7256	64927	5294	4634	3554	2571	1740	708	114	93	64	49	29	10	62466	63126	64206	65189	66020	67052	4309	4330	4359	4374	4394	4413
E4_THYROID	60_70	UKBB	E4_OBESITY	0.198898261401363	0.21314925478869	-0.121238811743043	0.167416395473051	0.241072362536863	0.607501679362029	0.210164800727265	0.159881076384889	0.214501621930999	0.219488896540678	0.224702957395319	0.334131037029521	0.343948744160437	0.182474790275769	0.571929825977869	0.445609136390598	0.283338832847466	0.0690405994487911	6208	65329	4527	3983	3085	2233	1518	612	96	82	54	43	28	9	62551	63095	63993	64845	65560	66466	4363	4377	4405	4416	4431	4450
E4_THYROID	60_70	UKBB	E4_OBESITYNAS	0.172102111132835	0.238276566339268	-0.033217092724895	0.119906239471112	0.0174814595133817	0.39438647974809	0.225124514283409	0.170661073257622	0.230635919077835	0.268306613116124	0.317034368888999	0.50056578823836	0.444584102061769	0.162655024921555	0.885481568914448	0.654947226119908	0.956026465800773	0.430766075122585	5325	65492	4051	3447	2520	1662	1013	346	74	62	36	22	13	4	62310	62914	63841	64699	65348	66015	4382	4394	4420	4434	4443	4452
E4_THYROID	60_70	UKBB	E4_OBESITY_HYPER	0.199426047963036	0.237853659443759	-0.167053866349653	0.118865720254404	0.240094720056884	0.606964713958381	0.210165739572245	0.157961952348222	0.21948849898114	0.224847665970434	0.224704673911066	0.334131140409617	0.342672012629358	0.132127380636577	0.446594157440676	0.59704826322977	0.285299492627318	0.0692865999121424	6211	65327	4528	3983	3087	2235	1522	613	96	82	52	42	28	9	62551	63096	63992	64844	65557	66466	4363	4377	4407	4417	4431	4450
E4_THYROID	60_70	UKBB	E4_PARATHYRO	2.92074399106644	1.72517261947168	1.03514505985627	-10.3664466987448	1.27861081367162	2.00346534740612	0.243950185898515	0.354309342517406	0.577847384103622	217.464615700207	0.707414564343659	1.00023431968762	4.93907198117028e-33	1.12099663111221e-06	0.0732321105466847	0.961979578893872	0.0706933862167912	0.0451777171765193	240	68184	168	139	102	67	42	16	27	10	6	3	3	1	63689	63718	63755	63790	63815	63841	4540	4557	4561	4564	4564	4566
E4_THYROID	60_70	UKBB	E4_PCOS_BROAD_EXCLUSIONS	1.04414458243236	1.18703743145118	1.81612725070146	1.23957664586009	0.645270525757151	-9.98948739895091	0.577886383280882	0.447799317420972	0.408943885593066	0.707563542910494	1.00024609504279	306.058130494065	0.0707882151036393	0.00802955366270286	8.9534208916976e-06	0.0797919585791318	0.51885475893873	0.973962322769203	361	68976	280	192	138	84	56	21	15	12	8	3	1	0	64366	64454	64508	64562	64590	64625	4676	4679	4683	4688	4690	4691
E4_THYROID	60_70	UKBB	E4_PCOS_CONCORTIUM	-12.1695584693657	-12.1688053646226	2.16381660053749	1.29402497414	0.56520169878195	-12.1702970865387	1153.38730733893	883.873012728904	0.579752414214326	0.709242441577479	0.708542139529603	378.163193725133	0.991581559295974	0.989015395803337	0.000189730672537228	0.0680739311136752	0.425046542061206	0.974326385178835	175	35543	22	18	29	48	70	107	2	2	4	2	2	0	32202	32206	32195	32176	32154	32117	3492	3492	3490	3492	3492	3494
E4_THYROID	60_70	UKBB	E4_PCOS_CONSORTIUM_EXCLUSIONS	0.379014655858811	0.263852825925803	0.703518968588941	-0.0102276974279922	-0.658270958805484	0.221534496963853	0.354562705598137	0.289701691678213	0.268393743261955	0.448022023102298	0.577943130046095	0.500773961658817	0.285086033930882	0.3624143600549	0.00876157771413793	0.981787026741955	0.254707676507284	0.658211198056568	1485	67503	963	796	616	464	389	251	32	26	19	8	6	4	63442	63609	63789	63941	64016	64154	4551	4557	4564	4575	4577	4579
E4_THYROID	60_70	UKBB	E4_PHOS_MET	-11.8322234607307	0.738449314077323	-11.6970208547582	-11.7943937928852	-11.7854590687668	-11.3025891658955	571.751737978167	1.00050212001302	798.848762398553	1103.1336040285	1272.79867051528	5293.94502038813	0.983489206992295	0.460466620346098	0.98831751477205	0.991469405529228	0.992612106155934	0.998296515262874	212	46918	187	114	47	26	12	2	1	1	0	0	0	0	44470	44543	44610	44631	44645	44655	2472	2472	2473	2473	2473	2473
E4_THYROID	60_70	UKBB	E4_PLASMAPROT	1.61127261235652	1.27752425190506	-9.97478186229574	-9.96333827647785	-10.1218425920847	-9.60211421514198	1.00068039517357	1.00052276245953	385.770787740438	575.06621889889	605.754747830307	955.525488281057	0.107359208867041	0.201652822558419	0.979371590703164	0.986176903058445	0.986668389870733	0.991982160775264	111	46724	92	49	28	16	7	5	2	1	0	0	0	0	44282	44325	44346	44358	44367	44369	2459	2460	2461	2461	2461	2461
E4_THYROID	60_70	UKBB	E4_PLASMAPROT_ADVERSE	1.28799199284229	0.982199450358499	-10.0072971524205	-9.9885347574072	-10.1270196660146	-9.66315796737486	1.00039109682163	1.00029040602185	337.192630664863	494.561462051029	533.888552852403	823.683805986489	0.197924089233094	0.326142071925322	0.976323634704665	0.9838864195972	0.984866302005939	0.990639724078259	111	69161	92	49	28	16	7	5	2	1	0	0	0	0	64466	64509	64530	64542	64551	64553	4712	4713	4714	4714	4714	4714
E4_THYROID	60_70	UKBB	E4_PORBILIR	-11.6514833185928	0.917463877190224	-11.6564618148017	-11.6402504932782	-11.8442280806429	-11.9746688850998	668.714756826539	1.00056695219422	639.633220957039	773.356747621861	874.10983631815	1278.54238934317	0.986098604532162	0.359171978473784	0.985460423489268	0.987991020303533	0.989188958698757	0.992527221763751	151	46654	118	88	63	46	24	14	1	1	0	0	0	0	44241	44271	44296	44313	44335	44345	2445	2445	2446	2446	2446	2446
E4_THYROID	60_70	UKBB	E4_VIT_B_DEF	1.26653386809502	0.527436469750876	1.10856349409723	0.596397546842738	-11.1503693518657	1.01706863312482	0.448112416380169	0.500643901557541	0.447953010717517	0.70765972377148	266.425663888184	1.00029565680179	0.00470780692950812	0.292104465271855	0.0133336318832089	0.39935459026053	0.966616913284058	0.309263799447208	494	60297	378	315	223	154	97	38	11	6	7	3	1	1	56693	56756	56848	56917	56974	57033	3709	3714	3713	3717	3719	3719
E4_THYROID	60_70	UKBB	E4_VIT_DEF	1.04886667610747	0.244457455693005	0.744934794097769	0.697312307293547	-12.1680710498529	0.192123689349763	0.30272659008545	0.354424297984852	0.334332359732205	0.409060763979396	283.879715581945	1.00031055389903	0.000530758994270781	0.490363313648997	0.0258720798939524	0.0882565834173498	0.965810364821393	0.847692039952837	1233	61290	924	761	532	374	240	96	26	15	14	7	1	1	57703	57866	58095	58253	58387	58531	3870	3881	3882	3889	3895	3895
E4_THYROID	60_70	UKBB	E4_VIT_D_DEF	1.09722225427812	-0.206858657152428	0.514862758314471	1.10347339504406	-11.2193776293409	-11.2255285613083	0.378949977362412	0.577907642214239	0.50071975023691	0.447965209598713	250.554030116234	442.073928857257	0.00378642264861185	0.720385113170277	0.303834427660115	0.0137664080142417	0.964284040592767	0.979741593219951	731	60660	549	441	298	198	130	50	15	9	8	5	0	0	57031	57139	57282	57382	57450	57530	3796	3802	3803	3806	3811	3811
E4_THYROID	60_70	UKBB	E4_VOLUME	1.01893419920437	1.10140865238048	1.4220807202993	1.17486041867225	-0.0239938481957137	-9.9044148734853	0.379279654147349	0.317528699106547	0.354781710376762	0.500848104307617	1.00036034369411	293.474876811878	0.00722052853643148	0.000523002382101666	6.11506935753527e-05	0.0189892483860718	0.980864409790906	0.973077491648373	1173	48733	1007	579	327	204	130	39	25	20	12	5	1	0	46155	46583	46835	46958	47032	47123	2719	2724	2732	2739	2743	2744
E4_THYROID	60_70	UKBB	F5_ADO	0.739543623030017	0.240651167119579	0.293848072774551	0.331392992896104	0.606776577484573	-0.336167562227873	0.23104799040113	0.225008812745622	0.243963903131309	0.268532444569215	0.236994206858437	0.577817301740114	0.0013703588625145	0.284835938693837	0.228406592436342	0.217169663032763	0.0104581447017361	0.560709033399341	3218	63424	2073	1799	1508	1213	926	479	62	53	44	29	21	3	60323	60597	60888	61183	61470	61917	4184	4193	4202	4217	4225	4243
E4_THYROID	60_70	UKBB	F5_ALCOHOL	0.792341082890785	0.623058836992156	0.136825816189837	0.0553230554212015	-1.19275739577288	-0.0381215660692809	0.354736360811555	0.289829120999599	0.40901824134949	0.50061567054483	1.00028605666557	1.000303644551	0.0255090424025269	0.0315753544417973	0.737985294028486	0.912004891602606	0.233098053206941	0.969599982898972	1622	64979	1173	1017	825	606	425	176	29	21	10	5	2	1	61041	61197	61389	61608	61789	62038	4358	4366	4377	4382	4385	4386
E4_THYROID	60_70	UKBB	F5_ALCOHOLAC	1.31688357542887	-0.383300136446832	0.640392215661878	0.936653826573392	0.338628915613885	-9.71732032450393	0.578114191456028	1.00031257048742	0.707588721069938	0.707538841743415	1.00032710588089	252.475624791716	0.0227328188705085	0.701586035078235	0.365447101810128	0.185562946260418	0.734972726013115	0.969298477500554	350	64270	243	222	176	123	87	44	8	5	4	3	1	0	60064	60085	60131	60184	60220	60263	4305	4308	4309	4310	4312	4313
E4_THYROID	60_70	UKBB	F5_ALCOHOL_DEPENDENCE	0.996374714810336	0.869912221472031	1.07745073895628	0.289480280222158	0.429168051769274	-9.69059399531263	0.707798811776375	0.57804481598578	0.578046086462981	1.00035550340194	1.00031468579742	252.553771638858	0.159217273614053	0.132344193310828	0.0623283044062168	0.77229258345502	0.667899179492936	0.969392345959129	392	64341	281	226	177	125	88	43	8	6	4	2	1	0	60133	60188	60237	60289	60326	60371	4311	4313	4315	4317	4318	4319
E4_THYROID	60_70	UKBB	F5_ALLANXIOUS	0.194499897574864	-0.109644648782012	0.307189858588813	0.513269932037408	-0.537809570525611	0.25786381562261	0.259437427149603	0.236820387516009	0.2306115831141	0.268274042539291	0.500498942222546	0.577787388251155	0.453436200635052	0.643374024281176	0.18283848807815	0.0557186213914053	0.28257765087975	0.655383926034648	3477	67404	2639	2205	1594	999	615	259	55	43	38	20	7	3	63634	64068	64679	65274	65658	66014	4553	4565	4570	4588	4601	4605
E4_THYROID	60_70	UKBB	F5_ALZHDEMENT	0.85169136080768	-10.547237048228	-10.6170858766318	2.60664470987128	NA	NA	1.00031640362165	267.293398973947	384.800471678856	1.00038668471715	0	0	0.394534992968536	0.968524122691724	0.977988243692323	0.00917035516592249	NA	NA	115	65925	111	69	33	9	0	0	2	1	1	1	0	0	61578	61620	61656	61680	61689	61689	4349	4350	4350	4350	4351	4351
E4_THYROID	60_70	UKBB	F5_ANXIETY	0.029388136736035	-0.0698583783644878	0.313740253082738	0.405852674184429	-0.957972761368085	0.719603454261252	0.302600771123882	0.251086245740058	0.251135248733692	0.317090554190513	0.70746176131235	0.577799845966416	0.922632279603816	0.78083992731624	0.211559754711065	0.200570907967723	0.175705021631766	0.212977424397522	3015	67076	2317	1924	1368	821	481	182	43	35	30	15	5	3	63218	63611	64167	64714	65054	65353	4513	4521	4526	4541	4551	4553
E4_THYROID	60_70	UKBB	F5_BEHAVE	-10.8258275434258	0.646358358890382	-0.274703910534912	-0.0482790072161513	0.489313010148062	-11.1063943630985	242.236114471451	0.577943915029948	1.00031023637327	1.00027478739776	0.707426812462487	330.43228624896	0.964353431936019	0.263406621122342	0.783609187376605	0.961504454731346	0.489138280722072	0.973186783873951	363	68785	235	215	179	142	112	63	3	5	2	1	2	0	64219	64239	64275	64312	64342	64391	4691	4689	4692	4693	4692	4694
E4_THYROID	60_70	UKBB	F5_BIPO	1.00638473625817	-11.0244354526437	1.36517861270849	1.72234709492913	-11.1251356113518	1.66564322477234	1.0004252294996	304.689662561129	0.70764312199874	0.70766687822861	407.145089320497	1.00053831332669	0.314436267799464	0.97113683528352	0.0537071777658795	0.0149396474183842	0.978200720838081	0.0959632280132293	142	61378	91	84	67	49	41	21	3	2	3	2	1	1	57511	57518	57535	57553	57561	57581	3915	3916	3915	3916	3917	3917
E4_THYROID	60_70	UKBB	F5_DELIRIUM	0.921174840269388	-0.240894225351053	0.58828257360337	-9.92905354013052	-9.94810806639554	-10.4457232312999	0.577847655266047	1.00026030668615	1.00024833989711	271.467478254249	409.974673455378	3944.05911750331	0.11090282955729	0.809685687208072	0.556440664799841	0.97082349392854	0.980641089579491	0.997886828949358	428	67256	399	213	83	39	16	1	5	2	1	0	0	0	62775	62961	63091	63135	63158	63173	4505	4508	4509	4510	4510	4510
E4_THYROID	60_70	UKBB	F5_DEMENTIA	0.916553674128434	0.318558616868559	-10.8717411282668	2.09573536984037	-10.7275974033807	NA	0.577880900765402	0.707478889670349	290.809050495736	0.70759671102778	687.003718467013	0	0.112725741652252	0.652513630648397	0.970178458164015	0.00305880869247772	0.987541498995554	NA	360	67253	342	202	89	40	16	0	7	4	2	2	0	0	62799	62939	63052	63101	63125	63141	4465	4468	4470	4470	4472	4472
E4_THYROID	60_70	UKBB	F5_DEMENTIA_INCLAVO	0.90636321348773	0.307292188704355	-10.8760227092959	2.08334634718885	-10.7372247993948	NA	0.577865781926632	0.707467931948121	289.736041774935	0.707579612136269	682.281965414532	0	0.116772264595825	0.664030716163587	0.97005628630945	0.00323656962873408	0.98744402941831	NA	360	68996	342	202	89	40	16	0	7	4	2	2	0	0	64335	64475	64588	64637	64661	64677	4672	4675	4677	4677	4679	4679
E4_THYROID	60_70	UKBB	F5_DEMENTIA_U	-10.8642858935083	0.785719918012222	-10.8345132585391	-10.758116849603	-10.6139229880138	NA	271.839557620439	0.707489173124068	385.789856612147	599.929676695614	1093.02193823217	0	0.968120390672598	0.266751249800205	0.97759517395171	0.985692864260851	0.992252166316852	NA	210	69059	202	126	48	21	8	0	2	2	0	0	0	0	64377	64453	64531	64558	64571	64579	4688	4688	4690	4690	4690	4690
E4_THYROID	60_70	UKBB	F5_DEMNAS	-10.8583674271584	0.800493983637307	-10.827026597993	-10.7460239050462	-10.5995148623133	NA	272.37702867039	0.707506722680571	386.681535626576	601.792967723951	1100.59881119368	0	0.968200587499006	0.257874357273411	0.977662267477982	0.985753188573935	0.992315947970867	NA	210	66358	202	126	48	21	8	0	2	2	0	0	0	0	61974	62050	62128	62155	62168	62176	4390	4390	4392	4392	4392	4392
E4_THYROID	60_70	UKBB	F5_DEPRESSIO	0.683689585142103	0.290998110984195	0.238402564247671	0.33741815960492	0.619444080750119	-0.727630660242677	0.23727994496934	0.219656720574394	0.251380286603534	0.26852771488006	0.236981894471609	0.707490236376716	0.0039595969282833	0.185242195777538	0.342939017220292	0.208917089227343	0.00895184308533887	0.303730007232887	3205	63387	2069	1792	1498	1202	915	474	62	54	43	29	20	2	60281	60558	60852	61148	61435	61876	4180	4188	4199	4213	4222	4240
E4_THYROID	60_70	UKBB	F5_INSOMNIA	-10.0042334971795	0.67977323150589	1.23722680435935	1.76485617684893	-10.2583968178781	-10.3423498853417	265.23330427566	1.00027982948129	1.00032274485624	1.00046733543152	473.511579090673	774.026404536854	0.969912032105663	0.496768496205995	0.216151084054769	0.0777266284154623	0.982715573236794	0.989339180540906	101	69065	73	62	35	25	10	8	2	3	2	1	0	0	64386	64397	64424	64434	64449	64451	4705	4704	4705	4706	4707	4707
E4_THYROID	60_70	UKBB	F5_MENTORG	0.893678738654969	-10.8748313442703	0.798950791583685	-10.862033482137	-10.9556544612263	-11.125609367907	1.00030702759358	276.66351746413	1.00027791457711	421.39144693507	539.545532057131	1220.45733317537	0.371640626433841	0.968645572531859	0.424447675742959	0.979435536152444	0.983799797459508	0.992726637172611	126	65368	106	91	61	40	25	5	1	0	1	0	0	0	61099	61114	61144	61165	61180	61200	4288	4289	4288	4289	4289	4289
E4_THYROID	60_70	UKBB	F5_MOOD	0.686511028082384	0.241452502847634	0.290495378848692	0.325917710787748	0.600945627577751	-0.362900113243123	0.237296330801239	0.225012521342885	0.243970922716501	0.268534410176817	0.236994136330549	0.577821571935294	0.00381516061211331	0.283243066563182	0.233772663787648	0.224865864818969	0.0112223372463844	0.529972007960911	3234	63405	2078	1806	1517	1227	934	489	61	53	44	29	21	3	60320	60592	60881	61171	61464	61909	4180	4188	4197	4212	4220	4238
E4_THYROID	60_70	UKBB	F5_NEUROTIC	0.203157219430654	-0.065056876364293	0.268864217334506	0.524672891990726	-0.307469386587721	0.320521721193806	0.251267518142542	0.224779314444711	0.224835585662057	0.251100594285085	0.408872052316026	0.500525465596882	0.418785788253968	0.772255746359056	0.231764505203718	0.0366633824827006	0.452054583952666	0.521931784693554	3767	67460	2798	2352	1734	1115	725	331	61	49	43	24	10	4	63803	64249	64867	65486	65876	66270	4565	4577	4583	4602	4616	4622
E4_THYROID	60_70	UKBB	F5_ORGANIC	0.860412264114749	0.238098183645446	0.273544370754222	0.954934648203873	-9.88290026775856	-10.1489557678844	0.4089334209193	0.500485846258578	0.707455990083129	0.707462205885279	214.068108255062	707.646977188852	0.0353749602413032	0.634263823921696	0.699008521099695	0.177079164025839	0.963177077903135	0.988557264024325	820	68771	752	455	217	110	58	7	12	7	4	2	0	0	64200	64497	64735	64842	64894	64945	4627	4632	4635	4637	4639	4639
E4_THYROID	60_70	UKBB	F5_PANIC	0.145350407461096	0.755589365481712	-11.0006590622274	1.26584321521271	1.28307311333196	-11.0023731927148	1.00035478465116	0.577833246445766	252.48494015081	0.707535022886912	0.7075019861634	542.841652870637	0.884474916612823	0.191000435268536	0.965247512101324	0.0736004632347639	0.0697507613245997	0.983829496768104	261	64642	200	164	122	76	48	25	7	6	3	3	2	0	60466	60502	60544	60590	60618	60641	4230	4231	4234	4234	4235	4237
E4_THYROID	60_70	UKBB	F5_PHOBANX	0.909779254526283	-0.296099704315632	0.427488467249622	0.38135158889613	-11.1450481231751	-11.1134196103888	0.50070928297068	0.707494469104773	0.577849152067517	0.707527398785663	240.257690992771	349.484026098669	0.0692200224102811	0.67556787704659	0.459425912209116	0.589892392995698	0.963001085910081	0.974631940078673	433	64756	321	271	204	144	105	52	11	7	5	2	0	0	60622	60672	60739	60799	60838	60891	4235	4239	4241	4244	4246	4246
E4_THYROID	60_70	UKBB	F5_PSYCH	0.518322492143884	0.213135436273842	0.31360025479545	0.384480954991162	0.101544544696142	-0.194624545519855	0.153130638767249	0.135892783799408	0.146518679880313	0.164174078626758	0.193964031773655	0.378728771946197	0.000712201266060177	0.116785761620269	0.032327044136485	0.019185328629983	0.600610662161782	0.607329606640027	9461	59788	6603	5648	4466	3379	2496	1194	161	136	105	63	34	7	58599	59554	60736	61823	62706	64008	3886	3911	3942	3984	4013	4040
E4_THYROID	60_70	UKBB	F5_PSYCHDEV	-10.9316993954709	0.701791841645834	-10.901112012825	-10.9089628330274	2.12390607980677	-10.645861186417	420.890244247764	1.00029722234466	365.376057274516	432.408665266459	0.707433905775499	754.874863251079	0.979279031198351	0.482939059678708	0.97619838908551	0.979872813636843	0.00267976266590514	0.988747953955947	124	69150	91	70	57	44	29	13	1	2	1	1	2	0	64465	64486	64499	64512	64527	64543	4717	4716	4717	4717	4716	4718
E4_THYROID	60_70	UKBB	F5_PSYCH_INCLAVO	0.518322492143884	0.213135436273842	0.31360025479545	0.384480954991162	0.101544544696142	-0.194624545519855	0.153130638767249	0.135892783799408	0.146518679880313	0.164174078626758	0.193964031773655	0.378728771946197	0.000712201266060177	0.116785761620269	0.032327044136485	0.019185328629983	0.600610662161782	0.607329606640027	9461	59788	6603	5648	4466	3379	2496	1194	161	136	105	63	34	7	58599	59554	60736	61823	62706	64008	3886	3911	3942	3984	4013	4040
E4_THYROID	60_70	UKBB	F5_SCHIZO	-10.9719309882905	1.34652758020001	0.45796933548898	-11.0635137996279	-11.1097108404837	-11.1513074981683	350.580763695801	0.577842236145332	1.00029400003622	350.1066973017	350.410356625687	550.695509715268	0.975033126866525	0.0197919627659108	0.647071180827185	0.974790719562476	0.974707420161483	0.983844342453057	173	69012	119	91	76	65	45	24	3	3	1	0	0	0	64367	64395	64410	64421	64441	64462	4696	4696	4698	4699	4699	4699
E4_THYROID	60_70	UKBB	F5_SEXDYS	-11.6436948731347	0.414207717353177	-11.7395210830129	-11.7761433210221	0.199429293589896	-12.0503776209481	588.666922043679	1.00040784115707	443.949363950226	475.245228632942	1.00024217008765	629.050372246051	0.984219057895387	0.678845651196788	0.978903695163544	0.980231171330411	0.84196471450383	0.984716291962519	189	68628	112	109	101	84	80	44	1	1	0	0	1	0	64040	64043	64051	64068	64072	64108	4664	4664	4665	4665	4664	4665
E4_THYROID	60_70	UKBB	F5_SLEEP	-9.95550086423639	0.2057872558494	0.540437881950026	0.94498629818505	1.16774273570188	-10.302209546684	210.415461003615	1.00032365966748	1.00028486084454	1.00029826253261	1.00023080375268	467.060708264243	0.962263334788672	0.837009109721897	0.58900120723736	0.344809744598689	0.243019293409711	0.98240205760874	154	68662	116	99	69	49	24	12	2	3	2	1	1	0	64020	64037	64067	64087	64112	64124	4678	4677	4678	4679	4679	4680
E4_THYROID	60_70	UKBB	F5_SOMATOFORM	0.40987296349945	0.464336960032825	-11.0631351284908	0.0555161935002564	-0.130054737750723	0.648063701912876	1.00049168873927	0.707612292392543	230.579611788078	1.00035012001483	1.00030987411334	1.00039408494624	0.682046915389056	0.511693836251104	0.961732439935188	0.955742708751311	0.896554994569025	0.517108875021724	255	64466	153	143	134	106	99	64	5	4	2	2	2	1	60357	60367	60376	60404	60411	60446	4206	4207	4209	4209	4209	4210
E4_THYROID	60_70	UKBB	F5_STRESSOTH	-10.851177543239	-10.8796785516669	-10.9260341362614	1.09566997209543	1.15478035663037	-10.8532800698315	436.429741468946	323.972664761045	355.014372208898	1.00040724884486	1.00036010557088	702.546838475787	0.980163828824577	0.973210405882345	0.975447929390161	0.273418538487898	0.248350696014094	0.987674387394863	134	64472	82	79	64	47	32	18	0	1	2	2	1	0	60314	60317	60332	60349	60364	60378	4210	4209	4208	4208	4209	4210
E4_THYROID	60_70	UKBB	F5_SUBSNOALCO	0.640096000326174	0.280550654615782	0.270936060764146	0.606875046093017	0.133278858774014	-0.1831678050281	0.21479617771753	0.190462817153889	0.214546033353877	0.209938388659045	0.278363715330968	0.707534043311755	0.00288233529520531	0.14075255776409	0.206648783888133	0.00384349058799252	0.632085231402698	0.795726312052373	4492	66155	3006	2688	2194	1707	1253	563	78	69	52	37	15	2	63058	63376	63870	64357	64811	65501	4505	4514	4531	4546	4568	4581
E4_THYROID	60_70	UKBB	F5_SUBSTANCE	0.638110220036239	0.300524472874214	0.2308271640447	0.567704782550208	-0.061541429860981	-0.0767173692061321	0.194209281345624	0.170674109988715	0.197542085793915	0.193931495739061	0.278309674958724	0.577841005201438	0.00101735273417929	0.0782707718167335	0.242606696761422	0.00341867218641382	0.824994536962752	0.894378813455701	5553	66810	3800	3380	2754	2110	1528	678	97	82	59	41	16	3	63909	64329	64955	65599	66181	67031	4557	4572	4595	4613	4638	4651
E4_THYROID	60_70	UKBB	F5_TOBAC	0.65105464613472	0.289768866570595	0.277859040688823	0.612358802506115	0.136619464695265	-0.169786025659827	0.214803650540652	0.190465856570077	0.214550631243702	0.209943521153297	0.278365001468339	0.707532428941664	0.00243802448160932	0.128167241548281	0.19529454796553	0.00353666539291859	0.623573190477697	0.81035409584172	4454	66128	2977	2667	2180	1699	1250	557	78	69	52	37	15	2	63027	63337	63824	64305	64754	65447	4500	4509	4526	4541	4563	4576
E4_THYROID	60_70	UKBB	FALLS	0.311311916306408	-0.211776968495401	0.11802963811388	-0.380502782288593	-0.978764253761159	-0.100018769653897	0.197692092223746	0.197433815338629	0.201286067580138	0.317045885467593	0.447729141748661	0.447706608598438	0.115318490439706	0.283429122077918	0.557621804166687	0.230080890425779	0.0288109731290477	0.82322226915931	5277	65362	4112	3412	2406	1597	1067	479	73	56	39	18	10	5	62095	62795	63801	64610	65140	65728	4359	4376	4393	4414	4422	4427
E4_THYROID	60_70	UKBB	FE	-10.9830668137958	0.693174964314168	1.06329606156458	-11.1051926817623	-10.9691737131868	-10.627351123496	444.800465092051	1.00031138975128	1.00033737767236	550.462286591429	493.836587997819	917.556033572398	0.980300539860599	0.488335166407078	0.287810318164401	0.983904327351495	0.982278723511264	0.990758918807642	104	67968	69	61	45	28	23	13	2	2	1	0	0	0	63377	63385	63401	63418	63423	63433	4624	4624	4625	4626	4626	4626
E4_THYROID	60_70	UKBB	FEMHER_UNILATERAL	0.880292906730273	0.258442532819406	-11.1916084931665	0.759148468182211	1.12142648112365	-11.292025419647	1.00050100392618	1.0003935917803	336.25424945533	1.000392378387	1.00033305597949	725.12137325889	0.378939437752415	0.796143860684355	0.973448772002557	0.44794186603584	0.262265257210903	0.987575364710209	126	51098	92	84	66	49	31	11	4	3	2	2	1	0	47833	47841	47859	47876	47894	47914	3295	3296	3297	3297	3298	3299
E4_THYROID	60_70	UKBB	FEMINGHER_BILATERAL	-12.4447620624762	-0.0220134500089031	-12.4429582171222	-12.4366049235739	0.790912900833633	-12.3951603677734	654.342635706555	1.00076784393724	566.551702502808	674.203135320283	1.00067655661744	1105.85614644094	0.984826168430447	0.982450699530838	0.982477775420723	0.985282755567654	0.429306949951115	0.991056974239222	350	51211	274	238	183	132	79	36	0	1	0	1	1	0	47992	48028	48083	48134	48187	48230	3295	3294	3295	3294	3294	3295
E4_THYROID	60_70	UKBB	FEMNINGHER_UNILATERAL	0.880292906730273	0.258442532819406	-11.1916084931665	0.759148468182211	1.12142648112365	-11.292025419647	1.00050100392618	1.0003935917803	336.25424945533	1.000392378387	1.00033305597949	725.12137325889	0.378939437752415	0.796143860684355	0.973448772002557	0.44794186603584	0.262265257210903	0.987575364710209	126	51098	92	84	66	49	31	11	4	3	2	2	1	0	47833	47841	47859	47876	47894	47914	3295	3296	3297	3297	3298	3299
E4_THYROID	60_70	UKBB	FE_MODE	-10.9830668137958	0.693174964314168	1.06329606156458	-11.1051926817623	-10.9691737131868	-10.627351123496	444.800465092051	1.00031138975128	1.00033737767236	550.462286591429	493.836587997819	917.556033572398	0.980300539860599	0.488335166407078	0.287810318164401	0.983904327351495	0.982278723511264	0.990758918807642	104	67968	69	61	45	28	23	13	2	2	1	0	0	0	63377	63385	63401	63418	63423	63433	4624	4624	4625	4626	4626	4626
E4_THYROID	60_70	UKBB	FG_CARDMYO	0.525152200751296	0.0628147667180069	2.02438099457402	-11.2645881420573	-11.1794018189888	2.67648020004555	1.00046868704896	1.00041902163101	0.448092646607254	403.708722228345	462.178585069714	0.707767320594259	0.599648410271916	0.949934957715005	6.2493339463355e-06	0.977739706042112	0.980702259551002	0.000155834836921411	253	53222	198	166	115	82	42	27	4	6	6	1	2	2	49989	50021	50072	50105	50145	50160	3284	3282	3282	3287	3286	3286
E4_THYROID	60_70	UKBB	FG_CEREBVASC	0.990571684000558	0.126185022959334	0.296461256475114	-0.164149728996159	0.00238584246037018	-11.8111576238857	0.336332157803382	0.410415253601254	0.44913121270527	0.708306505990312	0.70817558995136	440.380925733032	0.00322726695158797	0.758495584429232	0.509204313293597	0.816732527111546	0.997311933241449	0.978603045534607	1626	24399	1351	1010	694	445	284	118	22	13	9	4	2	0	23406	23747	24063	24312	24473	24639	1246	1255	1259	1264	1266	1268
E4_THYROID	60_70	UKBB	FG_CVD	0.594969121257184	0.206368494436072	0.209456307240988	-0.204548350156731	-0.194517122879262	-0.0250664003856021	0.121948002889401	0.113072838223035	0.128995126755401	0.185359397117866	0.191390156604137	0.278934523844627	1.06692392088157e-06	0.0679869310957688	0.104428396906971	0.269800127378981	0.309468374599867	0.928394638691364	15032	32136	11191	9643	7383	5369	3691	1652	229	175	114	63	41	13	33756	35304	37564	39578	41256	43295	1992	2046	2107	2158	2180	2208
E4_THYROID	60_70	UKBB	FG_DISVEINLYMPH	0.893057727675587	0.320838667553326	0.178054002462115	0.682704003466725	-0.403963080968333	-0.267661344336647	0.261883192141513	0.261339326456466	0.318778211531475	0.291410321731429	0.501441510420496	0.708100588650508	0.000649301050439182	0.219570561262349	0.576467945811295	0.0191417695587561	0.420471454966927	0.705431305449544	2767	24090	2103	1783	1394	990	695	331	47	35	25	17	6	2	23477	23797	24186	24590	24885	25249	1230	1242	1252	1260	1271	1275
E4_THYROID	60_70	UKBB	FG_DOAAC	1.12072904453018	0.653929059298734	-0.67510680125897	-0.196596561879567	0.833659556847128	-10.8839249795966	0.411351596000371	0.410881991351238	1.00109283894065	1.00103464979601	0.708427711984854	426.442084399294	0.0064398161753261	0.111491420116975	0.500076222772794	0.844302290256995	0.239285584942797	0.979638095536371	1053	23645	898	693	444	268	148	47	14	9	4	3	2	0	22614	22819	23068	23244	23364	23465	1172	1177	1182	1183	1184	1186
E4_THYROID	60_70	UKBB	FG_HYPERTENSION	0.434218636478328	0.260157441505024	0.233909864494833	-0.408963699444994	0.00808371832660392	0.155910460712381	0.153285928721946	0.128403335838417	0.151101357246272	0.244819773544484	0.210902670269429	0.317719117856288	0.00461514204487008	0.0427549827395106	0.121614387978621	0.0948267231992817	0.969425256162437	0.623625979055456	10708	30346	8115	7054	5255	3786	2539	1074	164	132	82	46	33	10	30924	31985	33784	35253	36500	37965	1851	1883	1933	1969	1982	2005
E4_THYROID	60_70	UKBB	FG_OTH	1.44769309493942	0.426722733388906	0.449846876876047	0.339121262992993	-0.260316989871167	0.303477287325188	0.212612124386299	0.279990754831601	0.335475566742813	0.448749211634086	0.708027248343038	1.00071828871071	9.82244294505186e-12	0.1274937026112	0.179945479490079	0.449827101223667	0.71312288155093	0.761692138932447	2237	25738	1856	1369	916	553	322	111	47	25	14	7	3	1	24650	25137	25590	25953	26184	26395	1422	1444	1455	1462	1466	1468
E4_THYROID	60_70	UKBB	FG_OTHHEART	0.870295647791775	0.278939039397829	0.161002788851843	0.406117438096932	-0.0510399227632232	0.137094197143138	0.15011976052355	0.157852007222535	0.20274470157382	0.226019481475677	0.317781381658628	0.501026862013513	6.73740583060009e-09	0.0772128005980724	0.427127968697259	0.0723634179161703	0.87239796321324	0.784371712163949	7289	31767	6043	4746	3199	2034	1190	498	118	84	49	31	14	4	30994	32291	33838	35003	35847	36539	1901	1935	1970	1988	2005	2015
E4_THYROID	60_70	UKBB	FG_PULMHEART	0.518269822366918	0.171803068284653	0.0780209175138596	0.566553102482441	-0.368150827947497	-9.81511143116617	0.447889711116056	0.447770966224797	0.577806573183407	0.577807693609434	1.00022594310574	200.335051148434	0.247216332093038	0.701211823760202	0.892588571039164	0.32682856059858	0.712822780188123	0.960924491472521	1053	68024	889	576	378	244	157	66	15	11	7	4	1	0	63552	63865	64063	64197	64284	64375	4621	4625	4629	4632	4635	4636
E4_THYROID	60_70	UKBB	FIBRO_COMORB	0.64122503774601	0.174778416308766	0.520652248063745	0.59090227099741	0.704149332789194	0.442071561356031	0.240361596937587	0.227856311448412	0.213228517665614	0.233708216865959	0.222231202701045	0.380256565573501	0.00763606882827213	0.443048571965612	0.0146159767449371	0.0114591522873346	0.00153204583573385	0.245007546316968	4330	21762	2869	2513	2091	1641	1258	677	70	64	64	43	28	7	22016	22372	22794	23244	23627	24208	1137	1143	1143	1164	1179	1200
E4_THYROID	60_70	UKBB	G6_AD_WIDE	0.32091953334978	-11.0065071560399	-11.0356682145014	1.72606749008969	-11.1736105335215	NA	1.00028888756758	261.43424361562	374.415914222142	1.00037075165387	1144.86623351137	0	0.74834161041023	0.966418597492274	0.976486270432941	0.0844504076378884	0.992212968170015	NA	181	69108	177	106	51	21	5	0	2	1	1	1	0	0	64403	64474	64529	64559	64575	64580	4707	4708	4708	4708	4709	4709
E4_THYROID	60_70	UKBB	G6_AD_WIDE_EXMORE	0.539397132356876	-12.0923760165408	-12.131576930595	1.92371187072508	-12.2798881687199	NA	1.00063337876458	504.288672682133	721.747518897922	1.00080542957201	2226.61115785097	0	0.589848417592253	0.980869299460708	0.986589296254508	0.0545851624172466	0.995599643217842	NA	181	38957	177	106	51	21	5	0	2	1	1	1	0	0	36882	36953	37008	37038	37054	37059	2077	2078	2078	2078	2079	2079
E4_THYROID	60_70	UKBB	G6_ALZHEIMER	0.339922137871474	-11.0015511794866	-11.0251438416261	1.72782387965509	-11.1737110850818	NA	1.00029026789906	265.917907841416	378.451830188021	1.00037020743283	1144.95169133934	0	0.733989451025842	0.966999347943726	0.976759134922418	0.0841345402621304	0.992213479298115	NA	177	69112	173	103	50	20	5	0	2	1	1	1	0	0	64407	64477	64530	64560	64575	64580	4707	4708	4708	4708	4709	4709
E4_THYROID	60_70	UKBB	G6_ALZHEIMER_EXMORE	0.559485701813173	-12.0872651041136	-12.119637288129	1.92505903862656	-12.2806040353325	NA	1.0006366031078	512.895357844051	729.529324239181	1.00080449426199	2227.33756163275	0	0.576073166973635	0.981198212431688	0.986745389987366	0.0544158330354002	0.995600821859654	NA	177	38955	173	103	50	20	5	0	2	1	1	1	0	0	36880	36950	37003	37033	37048	37053	2077	2078	2078	2078	2079	2079
E4_THYROID	60_70	UKBB	G6_ALZHEIMER_INCLAVO	0.339922137871474	-11.0015511794866	-11.0251438416261	1.72782387965509	-11.1737110850818	NA	1.00029026789906	265.917907841416	378.451830188021	1.00037020743283	1144.95169133934	0	0.733989451025842	0.966999347943726	0.976759134922418	0.0841345402621304	0.992213479298115	NA	177	69112	173	103	50	20	5	0	2	1	1	1	0	0	64407	64477	64530	64560	64575	64580	4707	4708	4708	4708	4709	4709
E4_THYROID	60_70	UKBB	G6_BELLPA	-11.014340289811	1.19332301075159	-11.0293368367181	0.761425366052325	0.793403841155414	-10.8465357281689	338.400826838961	0.577879686400033	299.100924870549	1.00032143230118	1.00032192417173	542.331905732764	0.974034872444508	0.0389227615163432	0.970584699335627	0.446549145495691	0.427691304080575	0.984043523168178	195	61839	137	112	88	64	45	25	4	4	1	2	1	0	57864	57889	57913	57937	57956	57976	4029	4029	4032	4031	4032	4033
E4_THYROID	60_70	UKBB	G6_CARPTU	0.139800085893799	0.396567412446382	0.158530393824738	-1.05575885860074	0.122326919524911	0.512915066693199	0.448067740340495	0.289766207218906	0.354468146816752	0.707582510897161	0.378693739720877	0.447828067387577	0.755035518224406	0.17113148806727	0.654705734783803	0.135682195259962	0.746677560276536	0.252068649347015	1497	62613	982	908	769	657	501	264	26	24	15	10	11	5	58998	59072	59211	59323	59479	59716	4104	4106	4115	4120	4119	4125
E4_THYROID	60_70	UKBB	G6_CERCYST	0.689827907710275	-12.0862275860546	0.535302843534555	0.888005755393422	-0.137394498469338	1.11379411188264	0.577999924583512	269.737559049986	0.577861847191485	0.577895001967684	1.00025148260416	1.00024680593437	0.232683771430116	0.964260859523799	0.354263650671062	0.124386079301347	0.890746282374928	0.265485468872105	548	66192	431	284	200	143	98	40	7	6	7	4	2	1	61866	62013	62097	62154	62199	62257	4436	4437	4436	4439	4441	4442
E4_THYROID	60_70	UKBB	G6_CPETAL	-12.8309347502499	0.226365777579531	-12.8298429383604	-12.8631706531214	0.950942046969422	-12.9873950778649	485.757092257116	0.577843754156393	465.221973211341	552.043024038291	0.577759758218873	991.052386019575	0.978926886428202	0.695248713586852	0.977998811834627	0.981410150711014	0.0997817611653411	0.989544301009803	637	68705	492	355	258	183	120	54	4	5	3	3	3	0	64162	64299	64396	64471	64534	64600	4684	4683	4685	4685	4685	4688
E4_THYROID	60_70	UKBB	G6_DEGENOTH	-11.8506042690244	0.36620380990445	-11.7809170382086	-11.8003970273469	-11.7290734721382	-11.7657483471652	478.906846079916	1.00027509825729	605.317263775669	734.015504774101	774.379555546056	1340.2940108638	0.980258270703576	0.714288147695748	0.984472244563168	0.987173364892527	0.987915372048498	0.992995873811597	216	67900	181	116	61	40	26	12	0	1	0	0	0	0	63334	63399	63454	63475	63489	63503	4601	4600	4601	4601	4601	4601
E4_THYROID	60_70	UKBB	G6_DEMYEL	-11.0647538934174	-11.072465225732	1.50083806969085	-11.0649000994088	-11.0915420321466	1.74939343727877	486.205150196179	351.440004589871	0.707716792540355	432.803149356768	427.932743563205	1.00039772467672	0.981843807452119	0.97486601528958	0.0339490712525929	0.979603772894233	0.979322032461885	0.0803432468508265	117	68972	65	59	55	45	31	20	0	1	2	0	0	1	64315	64321	64325	64335	64349	64360	4709	4708	4707	4709	4709	4708
E4_THYROID	60_70	UKBB	G6_DIABETNEUR	1.77579380350706	1.92186767467384	1.37825929788706	-10.8758173820885	-10.9142224248525	-10.7014300053655	0.578168512053595	0.448056222148022	0.707601147805545	416.066123751897	475.41308274621	693.073238234458	0.00213048833639809	1.79200899104955e-05	0.0514399506440918	0.979145962216272	0.981684297284403	0.987680715337612	221	61931	175	128	85	56	32	13	8	6	2	0	0	0	57940	57987	58030	58059	58083	58102	4029	4031	4035	4037	4037	4037
E4_THYROID	60_70	UKBB	G6_DISBROTHUNS	-11.3984278383693	-11.4594405717169	0.850277649240906	1.90569627146178	1.33333578333802	2.54799335261241	447.842877546908	387.649786755963	1.00031309178428	0.707528765455831	1.00025224478135	1.00031309951633	0.979694557556854	0.976416911567542	0.395318682829167	0.00707158764582643	0.182531954376521	0.0108592476078064	169	65881	136	84	56	38	23	10	2	2	4	3	2	1	61514	61566	61594	61612	61627	61640	4398	4398	4396	4397	4398	4399
E4_THYROID	60_70	UKBB	G6_DYSTON	-11.132775067796	-11.1617278432448	1.38709129450447	1.79074148623568	1.19005589474387	-11.0480533496077	416.674036732289	315.736896916929	0.707487393810148	0.707557490596185	1.00028566988263	603.26051336921	0.978684506729496	0.971799571726657	0.0499271033295499	0.0113777507220032	0.234158023266073	0.985388437891998	113	66896	84	75	49	34	24	16	3	3	4	2	1	0	62395	62404	62430	62445	62455	62463	4527	4527	4526	4528	4529	4530
E4_THYROID	60_70	UKBB	G6_EPIPAROX	-0.176434010952204	0.0956760720390871	0.391545885935615	-0.0965284781821926	0.297228809518611	0.292145543129291	0.334407441463363	0.219561608708553	0.209954298470049	0.302499944492918	0.251040140789657	0.378689765380622	0.597775654356992	0.66301118077561	0.0621940103767567	0.749648813923309	0.236417347399028	0.440431918475236	3920	62869	2676	2367	1935	1529	1131	599	55	51	47	28	21	7	59864	60173	60605	61011	61409	61941	4194	4198	4202	4221	4228	4242
E4_THYROID	60_70	UKBB	G6_EPLEPSY	0.914361376385702	-0.0155764563347832	0.70513064658325	-0.0151298255168054	-10.8925911728886	1.13598966464122	0.577956440355288	0.70753642862335	0.577926555680605	1.00030211149723	236.848825954377	1.00026431612654	0.113636027831086	0.982435942975912	0.222425357785284	0.987932251888614	0.963318510847379	0.256086543412254	439	61010	332	263	192	140	95	43	8	6	5	2	1	1	57142	57211	57282	57334	57379	57431	3967	3969	3970	3973	3974	3974
E4_THYROID	60_70	UKBB	G6_FACOTH	-11.0334779904014	0.278247844540373	-0.158145780794398	0.781099054807895	0.0779664772635146	-10.9136885083163	276.487874441784	0.70753925244266	1.00032178279443	0.707558102108598	1.00028103472673	364.371113453143	0.968168203497262	0.694126458411596	0.874382012529683	0.269620782280332	0.93787214380121	0.976105236112005	301	61859	205	176	142	118	86	50	4	4	2	3	1	0	57919	57948	57982	58006	58038	58074	4032	4032	4034	4033	4035	4036
E4_THYROID	60_70	UKBB	G6_HCOTHUNS	1.94555725092618	-11.1835654068075	-11.1829550354441	1.366455142811	-11.3832295945777	-11.3143884341468	0.707692381005242	382.989489863683	476.727891195788	1.00027698385861	662.122932861042	1264.4707839173	0.00597488146484237	0.97670451418643	0.981285154298586	0.171914871320684	0.986283429704273	0.992860684883506	102	69040	84	59	37	25	17	3	3	1	1	1	0	0	64347	64372	64394	64406	64414	64428	4708	4710	4710	4710	4711	4711
E4_THYROID	60_70	UKBB	G6_HEADACHE	0.433634856044636	-0.233489769136602	0.802373858962674	0.395137886829539	0.583017479319526	-11.0192597237297	0.707747311662907	0.707597665548257	0.44798069658866	0.577932819951004	0.500590819643208	261.891145037287	0.54007651832375	0.741418607215324	0.0732788131166796	0.494158921226548	0.24415715168653	0.966438331900604	503	60657	286	277	257	232	215	112	12	10	9	5	4	0	56921	56930	56950	56975	56992	57095	3941	3943	3944	3948	3949	3953
E4_THYROID	60_70	UKBB	G6_HEMIPLE	-12.8244608075905	-12.8144722248429	-12.8471508555594	-12.9112384976271	0.962473933035538	-13.0007129768928	564.318793123624	455.869859706617	561.152446649724	698.592459899902	0.70742969523111	1182.51512570801	0.981869186862425	0.977574470046539	0.981734646286007	0.985254505293308	0.173664675498381	0.991228138249265	448	68527	367	262	179	116	74	34	1	1	2	2	2	0	63943	64048	64131	64194	64236	64276	4664	4664	4663	4663	4663	4665
E4_THYROID	60_70	UKBB	G6_HYDROCEPH	1.51120139170666	0.328578127992934	-11.0421007916376	1.08822751841145	-11.1731330737458	-11.0508332496389	0.70760266622189	1.00031593744842	364.833618123258	1.00026727292644	554.592097686216	1055.24227065483	0.032706827898767	0.742553034629636	0.975854810552682	0.276623034332335	0.983926443631052	0.991644451404965	158	65844	132	86	56	38	22	5	4	2	1	1	0	0	61476	61522	61552	61570	61586	61603	4390	4392	4393	4393	4394	4394
E4_THYROID	60_70	UKBB	G6_MIGRAINE	-1.02701817220695	0.0319981822867752	0.37150760856072	-0.107296334206536	0.161017474791273	0.533522712689165	1.00041709027231	0.447943086641483	0.409150258334467	0.577996243391134	0.500625006737213	0.577939675266548	0.304613568783938	0.943052677831006	0.363879288278737	0.852731002441309	0.747730813436579	0.355931113460132	950	60971	598	536	447	376	293	173	11	11	12	7	6	3	57313	57375	57464	57535	57618	57738	3999	3999	3998	4003	4004	4007
E4_THYROID	60_70	UKBB	G6_MONOOTHUNS	1.25696784084325	-10.9397130994359	0.996813121342056	-10.9446512351913	-10.8305828470785	-10.6454339781498	1.00047668353538	341.461516477353	1.00035458986725	495.809304498957	512.695730599018	723.104970170031	0.208982233606591	0.974441819142516	0.319026796408787	0.982388674391111	0.983146120318682	0.988254097316685	107	61753	75	67	50	35	22	11	1	1	1	0	0	0	57775	57783	57800	57815	57828	57839	4009	4009	4009	4010	4010	4010
E4_THYROID	60_70	UKBB	G6_MYONEU	-10.942834219223	-10.9809467160768	1.54566856678311	1.27925599088637	1.17568543906274	-11.0137199231179	390.471123146841	303.594384196589	0.707472473769578	1.00028595610022	1.00025442782278	882.236344476735	0.977642454940699	0.971146970120464	0.0289053072036165	0.200935694415175	0.239840166776512	0.990039575122198	124	69106	94	77	52	33	28	11	3	4	4	2	1	0	64421	64438	64463	64482	64487	64504	4712	4711	4711	4713	4714	4715
E4_THYROID	60_70	UKBB	G6_NERPLEX	0.208538551570304	0.35183896163465	-0.248747831349309	-0.368838167271089	0.121165814771043	0.317140207875873	0.251447684042779	0.173178637980375	0.251176118682725	0.289719759960812	0.224763704003769	0.302366493647104	0.406905452392559	0.0421887607247985	0.322011708291657	0.202987530043468	0.589831049677154	0.294242424758679	4527	64160	2988	2688	2324	1968	1516	766	74	64	40	34	27	11	61338	61638	62002	62358	62810	63560	4287	4297	4321	4327	4334	4350
E4_THYROID	60_70	UKBB	G6_NEUATR	-11.5055354254339	0.660683977261677	-11.516811372834	-11.5443925388729	-11.5574059568723	3.1277223310647	504.923871684038	1.00038884774188	521.828810145856	722.185439544851	731.056121709698	1.00069764183149	0.981820438242384	0.508979740151022	0.982392041458818	0.987246073108553	0.987386615890206	0.00177477831560311	139	69123	113	74	51	29	19	8	1	1	0	0	1	1	64433	64472	64495	64517	64527	64538	4715	4715	4716	4716	4715	4715
E4_THYROID	60_70	UKBB	G6_NEUINFL	1.43257802917489	0.185728430785063	-11.070623043996	-11.0393583029748	0.815329787665902	-10.9725216605352	0.707611082598686	1.00029945230967	312.021615735845	370.639311758012	1.0002220574321	655.351309103749	0.0429159151084083	0.85270133582403	0.971696748389089	0.976238809197713	0.41498715368159	0.986641673729452	172	68715	122	101	75	54	39	18	4	2	1	1	1	0	64082	64103	64129	64150	64165	64186	4679	4681	4682	4682	4682	4683
E4_THYROID	60_70	UKBB	G6_NEURO	0.173735040314265	0.254016425224042	0.118758475922124	-0.117052554130216	0.266834908171856	0.339996041207501	0.184702162585458	0.134869442553803	0.160169659509199	0.201642157099625	0.166140378176664	0.236929462289146	0.346898262997868	0.0596428498291536	0.458418057155511	0.561579887516657	0.108256109376125	0.151284376065461	9113	56090	6399	5430	4323	3454	2585	1335	143	123	92	64	49	18	55029	55998	57105	57974	58843	60093	3632	3652	3683	3711	3726	3757
E4_THYROID	60_70	UKBB	G6_NEURODEG	-0.302919698632966	-0.489951363827582	-10.8839530149316	0.81501609280806	-10.7839334139836	-10.8082424910187	1.00027530530117	1.00023822679595	254.002889600521	1.00028126595776	419.812671659763	821.979671921893	0.762014598213689	0.62425089369747	0.96582132853863	0.415194288733225	0.979506602842841	0.989508887371715	413	69006	370	231	118	61	34	12	2	2	1	1	0	0	64350	64489	64602	64659	64686	64708	4697	4697	4698	4698	4699	4699
E4_THYROID	60_70	UKBB	G6_NEUROOTH	0.0440452212054844	0.759996689580295	-11.9332576886608	1.01214064419224	-11.8608193955379	-11.8813130688355	1.00034760555007	0.577870152311352	376.567141510119	0.707478898754319	501.335468291768	748.427419325916	0.964880557335254	0.188453239507362	0.97471959803646	0.152536241298866	0.98112504995373	0.987334084980149	357	66010	280	186	142	99	64	33	6	5	2	2	0	0	61669	61763	61807	61850	61885	61916	4412	4413	4416	4416	4418	4418
E4_THYROID	60_70	UKBB	G6_OTHNEU	0.706623843140263	-0.0886654445782365	-0.222112852370648	0.36534683138957	-0.186434060876714	-0.250924944933035	0.302530865284222	0.354272432670686	0.447786578592427	0.408864859718396	0.5777384406145	1.00023359507742	0.0195064513292861	0.802374881673349	0.619877537281087	0.371555330449387	0.746925249659866	0.801917446222706	1868	67561	1480	1092	790	534	348	158	28	19	14	9	4	1	63339	63727	64029	64285	64471	64661	4582	4591	4596	4601	4606	4609
E4_THYROID	60_70	UKBB	G6_PARKINSON	1.61522396490572	0.266277411762706	0.011955121275032	0.759644438088559	1.91895684336913	-8.92500076109993	0.447845479694109	0.707467723896845	1.00024698615934	1.00027357941474	0.577752643656502	217.684067288103	0.000310170075439756	0.706633666615994	0.990463775732672	0.447591383428776	0.000895619543902875	0.967296064318797	300	68875	253	195	133	61	45	17	11	6	5	4	3	0	64226	64284	64346	64418	64434	64462	4685	4690	4691	4692	4693	4696
E4_THYROID	60_70	UKBB	G6_PARKINSON_EXMORE	1.8465290659724	0.497811904022797	0.247460111695646	0.998161956026239	2.14855392213672	-10.2138114152699	0.448590516655856	0.707894144315181	1.00054055675734	1.00059511173876	0.578232753409872	465.344346139589	3.85018290249003e-05	0.481912861997325	0.804655615347183	0.318488743255422	0.000202621831515458	0.982488692061836	300	38619	253	195	133	61	45	17	11	6	5	4	3	0	36613	36671	36733	36805	36821	36849	2042	2047	2048	2049	2050	2053
E4_THYROID	60_70	UKBB	G6_PARKINSON_INCLAVO	1.61522396490572	0.266277411762706	0.011955121275032	0.759644438088559	1.91895684336913	-8.92500076109993	0.447845479694109	0.707467723896845	1.00024698615934	1.00027357941474	0.577752643656502	217.684067288103	0.000310170075439756	0.706633666615994	0.990463775732672	0.447591383428776	0.000895619543902875	0.967296064318797	300	68875	253	195	133	61	45	17	11	6	5	4	3	0	64226	64284	64346	64418	64434	64462	4685	4690	4691	4692	4693	4696
E4_THYROID	60_70	UKBB	G6_PLANTAR	1.09086087285975	0.515880393055192	0.193171343943623	-12.3228597027936	-12.3317155777076	0.649939281972034	0.578094925956704	0.577958429112139	0.707612041721922	407.078533683818	420.817708342061	1.00028674223338	0.0591613150436791	0.372076332502168	0.784860541179954	0.975850561375845	0.976621997526564	0.515851801916852	278	61755	187	172	157	134	92	42	8	5	3	1	1	1	57818	57833	57848	57871	57913	57963	4020	4023	4025	4027	4027	4027
E4_THYROID	60_70	UKBB	G6_POLYNEU	0.940217590535636	0.701464043799656	0.964148333747155	0.53586049250454	-10.8081589892905	0.975508741240045	0.447978666795502	0.40896150138013	0.447859214795594	0.70752258301884	222.755957198866	1.00024637265023	0.0358345418047958	0.0863026150399187	0.0313349240005938	0.448824741639259	0.961301682603685	0.329427110300115	705	68756	571	445	292	187	117	44	15	11	6	3	1	1	64207	64333	64486	64591	64661	64734	4668	4672	4677	4680	4682	4682
E4_THYROID	60_70	UKBB	G6_POLYOTHUNS	1.07267731823578	0.823455554568571	0.857542612923924	0.672468396435028	-10.795132168435	1.08521677885092	0.447990627330706	0.408964106160994	0.500567770027598	0.707517507251032	245.731980561077	1.00023897388834	0.0166467149718124	0.0440604291275251	0.0866868075122873	0.34187763148291	0.964959792260663	0.277940478055892	616	68678	497	387	257	161	100	36	14	10	5	3	1	1	64122	64232	64362	64458	64519	64583	4661	4665	4670	4672	4674	4674
E4_THYROID	60_70	UKBB	G6_POSTVIRFAT	1.12799402761711	-11.2816038819994	1.14861991847831	0.335400690955733	-11.2147244044016	-11.0627506337998	0.707718999012039	260.981506758556	0.577901421688431	1.00036644805935	326.136772787701	618.518264892477	0.110970869793496	0.96552010494358	0.0468591923073112	0.73741551668535	0.972568894102555	0.985729884093455	184	65742	125	110	90	75	55	21	4	4	4	1	0	0	61404	61419	61439	61454	61474	61508	4393	4393	4393	4396	4397	4397
E4_THYROID	60_70	UKBB	G6_RLS	0.645585493206689	0.134686173846019	0.575450382699759	1.06845180497281	-9.89354216789534	-9.93454016683492	1.00034450193296	1.00025950042739	1.0002554241645	1.0002626121885	296.707885572225	542.340092458004	0.518691868486007	0.892887633306152	0.565086097920568	0.285443252734466	0.973399958776332	0.985385235095934	147	69154	120	104	68	43	25	7	3	2	2	1	0	0	64464	64480	64516	64541	64559	64577	4714	4715	4715	4716	4717	4717
E4_THYROID	60_70	UKBB	G6_ROOTPLEXOTHUNS	-0.499679274195552	-0.352880090280206	0.116238804478336	0.257509948482277	0.179062571168788	-0.00191525145176311	0.707641319417209	0.500597900489687	0.447882343374683	0.500623805463416	0.577824221015287	1.00029452736946	0.480113879137209	0.480861740817012	0.795226510517024	0.606987630421397	0.756643787226416	0.998472301319363	1120	62592	815	685	557	418	263	111	12	11	10	6	4	1	58761	58891	59019	59158	59313	59465	4124	4125	4126	4130	4132	4135
E4_THYROID	60_70	UKBB	G6_SLEEPAPNO	-0.0974056836760294	0.211733812508567	0.738860955568167	0.0125580315711653	0.960749245356724	1.04810314311577	0.578068872194206	0.378889168114932	0.33438098049452	0.577963716834007	0.378771433241951	0.57786499458129	0.866188475757336	0.576279225681391	0.0271302886393593	0.982664878679638	0.0111970537769968	0.0697160877363806	1413	61257	1014	892	708	504	330	151	17	18	17	9	9	3	57628	57750	57934	58138	58312	58491	4011	4010	4011	4019	4019	4025
E4_THYROID	60_70	UKBB	G6_SLEEPAPNO_INCLAVO	-0.134616178072878	0.177884651244327	0.70492739778446	-0.0211158240073642	0.929528453707319	1.01694129927863	0.577977565500849	0.378768016759811	0.334242788604639	0.577884238056837	0.378667018626636	0.5777986997806	0.815832067921448	0.638612166368398	0.0349421653990113	0.970851875740169	0.014098716375862	0.0784032325455341	1413	68390	1014	892	708	504	330	151	17	18	17	9	9	3	64107	64229	64413	64617	64791	64970	4665	4664	4665	4673	4673	4679
E4_THYROID	60_70	UKBB	G6_SLEEPDISOTH	-0.910143544303726	0.508248726218131	0.546819163269163	0.011187948130855	0.467726592653175	0.181192715682678	0.707669417306838	0.259477641276418	0.278525191653972	0.4090527684698	0.334172411578408	0.577827231893257	0.198403279162591	0.0501434732187766	0.0496152220858382	0.978179885509569	0.16161620178777	0.753843137830219	2014	61398	1347	1223	1026	814	581	300	28	30	24	14	11	3	58006	58130	58327	58539	58772	59053	4031	4029	4035	4045	4048	4056
E4_THYROID	60_70	UKBB	G6_SPINOTH	1.96079151339841	1.64558362137613	-10.8749492431527	-10.8431669613269	-10.7707680262794	-10.8414442215929	0.577946901470507	0.577862324383532	366.834361185041	561.887975680927	627.603271323348	673.021266597877	0.000692112963790507	0.00440351981702545	0.976349861871856	0.984603588377945	0.986307579840515	0.987147736184862	177	65814	142	84	61	29	15	15	6	3	0	0	0	0	61455	61513	61536	61568	61582	61582	4388	4391	4394	4394	4394	4394
E4_THYROID	60_70	UKBB	G6_TIA	-0.69719244157723	-11.8936204341657	-0.86124346435998	-0.454315657866469	0.358310200620928	-11.7553339748458	1.00030862516515	205.679676981559	1.00025852876573	1.00025615586761	0.707433212697522	541.644823054952	0.485816976937576	0.953887276490653	0.389226551126883	0.649685378152829	0.612510373911742	0.982684846560092	634	66397	512	444	323	212	140	64	3	2	4	3	2	0	62073	62141	62262	62373	62445	62521	4443	4444	4442	4443	4444	4446
E4_THYROID	60_70	UKBB	G6_TRINEU	-11.7486703248455	-11.7585725738373	-11.8114233332724	1.33312132503468	-11.7286898094405	2.26804851017347	545.324316565611	412.233767860745	538.1893828746	1.00029687797339	716.742439217767	1.00042578674069	0.982811407360947	0.977244194506242	0.982490557887642	0.182621846638151	0.986944092642616	0.0233851426661777	110	61794	88	75	46	29	19	8	0	0	0	2	1	1	57797	57810	57839	57856	57866	57877	4019	4019	4019	4017	4018	4018
E4_THYROID	60_70	UKBB	G6_ULLNLE	-11.8090480103948	-0.0848093436910199	0.152691950146013	-11.8211269267108	-11.7714662309532	-11.6954762998588	484.563434087416	1.000346706831	1.00032555322742	466.196945328266	484.482916368952	652.915317629945	0.980557087418078	0.932436333801318	0.878680399219224	0.979770600927379	0.980615731084727	0.985708497395534	255	61790	175	166	132	103	75	41	1	2	1	0	0	0	57862	57871	57905	57934	57962	57996	4007	4006	4007	4008	4008	4008
E4_THYROID	60_70	UKBB	G6_XTRAPYR	0.359457325255647	-0.00117103770036979	0.638201042572513	0.570978044821582	0.680710382015535	-10.9922590983672	0.447868347311354	0.408851959945262	0.354215516706149	0.447744641481453	0.447697161405019	238.177374259616	0.422208305365898	0.997714694522084	0.0715877536429256	0.202227335514496	0.12839273654615	0.96318944506764	1020	68120	811	689	488	311	224	94	23	18	16	9	5	0	63681	63803	64004	64181	64268	64398	4625	4630	4632	4639	4643	4648
E4_THYROID	60_70	UKBB	G6_XTRAPYROTH	-0.796625058259913	-0.00290369734766624	0.544722879673133	0.354725010190687	-0.607259836411786	-11.0220924344884	1.00030780732535	0.500497685379026	0.447744835941154	0.577765946641116	1.00021767333379	287.448335192634	0.425811241939611	0.995371002995967	0.223759407929309	0.539241954825591	0.543766181302564	0.969412928481104	641	67331	500	446	328	227	162	66	11	10	8	4	1	0	62907	62961	63079	63180	63245	63341	4554	4555	4557	4561	4564	4565
E4_THYROID	60_70	UKBB	GOUT	-0.146605413494755	-0.402391955982002	0.787731545557515	0.570404459942544	0.243035034049577	-0.124812215106041	0.578106502148789	0.500772913461219	0.317516684519403	0.409283865544113	0.500757528274853	1.00035182507468	0.799807798136595	0.421661660995222	0.0131046035018441	0.16341889232179	0.627438903293564	0.900706969545584	1605	58649	1201	1049	812	619	449	185	18	16	17	11	5	1	55330	55482	55719	55912	56082	56346	3705	3707	3706	3712	3718	3722
E4_THYROID	60_70	UKBB	GOUT_COMORB	0.401938426067847	0.298142737773827	0.299779632520757	-0.431603197870309	0.125670967645494	0.247271022008941	0.152185723555675	0.123031400287411	0.14178407485471	0.238340303476404	0.191960101430904	0.29052449440971	0.00826361835303886	0.0153799630017008	0.0344863034714236	0.0701610472489175	0.512678741398873	0.394703051514951	11743	27880	8822	7692	5804	4205	2832	1214	176	145	95	54	40	12	28970	30100	31988	33587	34960	36578	1655	1686	1736	1777	1791	1819
E4_THYROID	60_70	UKBB	GOUT_IDIOP_NOS	0.0649439044482557	0.275824204872952	0.296884252210457	0.510198921642574	0.803698943982877	-10.5394971350924	0.578043288078136	0.409132009398621	0.500756707337613	0.578043399213778	0.578077919064121	282.162918143034	0.910544882028214	0.500203740313288	0.553267323670836	0.377435768900195	0.16443926120353	0.970203926693441	1240	68517	1008	848	576	370	216	87	14	12	8	6	3	0	64082	64242	64514	64720	64874	65003	4653	4655	4659	4661	4664	4667
E4_THYROID	60_70	UKBB	GOUT_NOS	0.134759106654346	0.346495389731001	0.3672923662842	0.582721735867572	0.875430133214836	-10.5740149681467	0.578195396767786	0.409335328007617	0.500924805569823	0.578180756567797	0.578219409339669	293.878710032861	0.81570825122939	0.397283362676944	0.463419048142958	0.313524601092979	0.130023230739602	0.971297603632949	1216	59051	994	833	563	360	206	85	14	12	8	6	3	0	55518	55679	55949	56152	56306	56427	3741	3743	3747	3749	3752	3755
E4_THYROID	60_70	UKBB	H7_AMBLYANOPSIA	0.10464298234094	-12.0486475867425	-12.0078600635233	-11.8405425683946	1.18589168741873	-11.9881511678892	1.00032160630109	358.238586092077	453.209122287805	637.793195632933	1.00027847199606	1099.29525688318	0.916685803666318	0.973169786427137	0.978862373142195	0.985188234180708	0.235795497493859	0.991298997169004	231	66232	198	151	98	48	32	17	1	1	1	1	1	0	61857	61904	61957	62007	62023	62038	4407	4407	4407	4407	4407	4408
E4_THYROID	60_70	UKBB	H7_ASTIGMATISM	0.0748682570058762	0.70790973006885	-11.0641471096474	-10.9683062082048	-11.0566205668218	-11.14677087062	0.707522230976885	0.50048232705438	311.553196410609	620.772218834774	742.617648912865	1108.21703651292	0.91572712559171	0.157228350999158	0.971670786767145	0.985903063007676	0.988120965159119	0.991974779194018	451	67403	420	259	104	24	13	4	6	4	0	0	0	0	62887	63048	63203	63283	63294	63303	4541	4543	4547	4547	4547	4547
E4_THYROID	60_70	UKBB	H7_BLEPHAROCHALASIS	-12.1207303737879	-0.067039449106523	-12.1769037653859	1.20097464555492	-12.299204426154	-12.1569887994857	571.248765441252	1.00032341105512	505.230216281591	0.707567766653505	601.300500282125	928.343397667962	0.983071791802091	0.946567552754389	0.980771492584186	0.089634649509561	0.983680936444317	0.989551714953212	153	62137	119	111	78	63	42	16	2	2	2	2	0	0	58109	58117	58150	58165	58186	58212	4060	4060	4060	4060	4062	4062
E4_THYROID	60_70	UKBB	H7_BLINDANDVISIMPAIRMENT	0.484058980907607	0.356136822870768	0.289348256949569	0.735123546203604	-10.9815716508464	-10.9964920561767	0.707556616951912	0.577825143277285	0.707466986985471	0.707515152740675	257.895497285273	398.267727146794	0.493894621066038	0.537670059595374	0.682545616081908	0.298794677447713	0.966035159872267	0.977972564801137	409	66495	310	265	195	131	85	44	7	5	3	2	0	0	62128	62173	62243	62307	62353	62394	4459	4461	4463	4464	4466	4466
E4_THYROID	60_70	UKBB	H7_CATARACTOTHER	0.0733493331340438	-0.108058147923292	-0.408752006865145	0.312050530055945	-0.356773152176851	-0.921875081427058	0.219672957677819	0.190408918522768	0.278332289815526	0.251093829020779	0.408853445782467	1.0002409094015	0.738453190310647	0.570370650336055	0.141947939577787	0.21395457909869	0.382870957990883	0.356709579317453	4968	59089	4292	3505	2260	1384	767	261	75	57	32	23	7	1	55962	56749	57994	58870	59487	59993	3728	3746	3771	3780	3796	3802
E4_THYROID	60_70	UKBB	H7_CATARACTSENILE	-0.214044164340595	-0.0381746248468545	0.0734779071054194	0.0561244456370745	0.133321314242975	0.464963526416706	0.30255075172272	0.224822668202118	0.278330845771851	0.378694543036316	0.44776950837976	0.707444460522566	0.479277356967651	0.865168351190041	0.791783894812729	0.882180942441699	0.765897484956792	0.511024129286482	3293	58278	2930	2305	1394	750	399	123	48	43	24	14	7	2	54852	55477	56388	57032	57383	57659	3741	3746	3765	3775	3782	3787
E4_THYROID	60_70	UKBB	H7_CHALAZION	0.502754421776044	-0.0927780989564598	-11.9456284451795	-11.9663355957506	1.47192694162365	-11.9281155533725	1.0003449701537	1.00028973168908	418.300460993614	459.736324428544	0.577848016521539	663.727380495395	0.615258857829237	0.926101199922517	0.977217483489719	0.979234452588836	0.0108573689808082	0.985661662840197	219	62068	149	135	112	97	66	40	3	2	2	3	3	0	58083	58097	58120	58135	58166	58192	4052	4053	4053	4052	4052	4055
E4_THYROID	60_70	UKBB	H7_CHOROIDRETINA	-0.115352352583057	0.0509063460752956	-0.553702083294925	-0.70485001391188	0.263258517392853	-11.9738285403826	0.33421163171806	0.236746925279643	0.378604183460429	0.500490270161187	0.33398106364868	253.64367131889	0.729983387473968	0.829748359196189	0.143608970954588	0.159036598243282	0.430554088024663	0.962348023103594	2882	66055	2302	1977	1454	967	618	268	40	33	17	13	9	0	62138	62463	62986	63473	63822	64172	4457	4464	4480	4484	4488	4497
E4_THYROID	60_70	UKBB	H7_CONJUNCTIVA	0.00460696309377201	0.0930166990949291	0.0674041712033328	0.085325431971783	-0.141814040391696	0.13485437159913	0.37891043224782	0.259277777695795	0.278297018714045	0.302384782589919	0.334020047539474	0.447760102792246	0.990299200420489	0.719779822299093	0.808623431925538	0.777809311771637	0.671152024411962	0.763280673266923	2213	64855	1509	1434	1257	1066	823	413	41	38	33	20	12	5	61118	61193	61370	61561	61804	62214	4400	4403	4408	4421	4429	4436
E4_THYROID	60_70	UKBB	H7_CONJUNCTIVITIS	0.431703135227841	0.299359462581312	0.383406948242184	-0.165256795625384	-0.398747535107213	0.190082831934515	0.378962186703196	0.289691112843815	0.289616440182443	0.408902294609933	0.447733203998128	0.500498480810319	0.254631396250316	0.3014285884205	0.185554903763667	0.686104337265703	0.373148181884353	0.704103510255418	1441	64496	955	908	824	722	563	296	29	26	24	12	8	4	60578	60625	60709	60811	60970	61237	4375	4378	4380	4392	4396	4400
E4_THYROID	60_70	UKBB	H7_CONJUNCTIVITISACUNONATOPIC	0.431703135227841	0.299359462581312	0.383406948242184	-0.165256795625384	-0.398747535107213	0.190082831934515	0.378962186703196	0.289691112843815	0.289616440182443	0.408902294609933	0.447733203998128	0.500498480810319	0.254631396250316	0.3014285884205	0.185554903763667	0.686104337265703	0.373148181884353	0.704103510255418	1441	64496	955	908	824	722	563	296	29	26	24	12	8	4	60578	60625	60709	60811	60970	61237	4375	4378	4380	4392	4396	4400
E4_THYROID	60_70	UKBB	H7_CORNEALDYSTROPHY	0.543336210975088	1.05161286782509	-10.0626676870812	-10.0365406077865	-10.2102301426318	-10.4729314325829	1.00032147104717	0.707456999425747	336.804234993075	443.12300880421	521.48715785959	1766.56786896061	0.587018542863087	0.137155122113731	0.976165225820414	0.981929811810726	0.984379165593511	0.995269844144847	133	67462	126	87	27	15	7	2	3	2	0	0	0	0	62905	62944	63004	63016	63024	63029	4561	4562	4564	4564	4564	4564
E4_THYROID	60_70	UKBB	H7_CORNEALOTH	0.304816120418078	-0.108259084826692	-12.0709600011197	-11.9910621681008	-12.0346009105761	1.04862440649209	0.707522360670887	0.707452124273232	351.039436003227	420.109193496096	431.343944773642	1.00027762240183	0.666597881979929	0.878377196477445	0.972569079309123	0.977229290399063	0.977741714569692	0.294485042188665	397	67742	317	255	157	112	79	38	4	3	1	1	1	1	63224	63286	63384	63429	63462	63503	4594	4595	4597	4597	4597	4597
E4_THYROID	60_70	UKBB	H7_DIPLOPIA	1.15225027883285	0.00448984160894766	-11.444999733277	-11.4278824811347	-11.4041563353117	2.99873083092879	0.7075554065333	1.00026262243318	396.756180042246	509.571067876797	587.111169321054	0.707678288958433	0.103420017357681	0.996418577291356	0.97698706976523	0.98210776218591	0.98450271670811	2.26101952893998e-05	202	66122	165	132	85	53	31	15	3	1	0	0	0	2	61741	61774	61821	61853	61875	61891	4415	4417	4418	4418	4418	4416
E4_THYROID	60_70	UKBB	H7_ECTROPION	-11.8689037745268	-11.8744394988527	0.842454514797588	-11.8566365961443	-12.0231573137695	-12.0193105021903	596.356565574896	461.802493887821	1.00029781908668	720.38227415612	843.33902633053	1640.7768624784	0.984121261550542	0.979486061385787	0.399673948442127	0.986868360699029	0.988625254689265	0.994155246375929	115	62176	104	89	57	36	18	6	1	1	1	0	0	0	58127	58142	58174	58195	58213	58225	4059	4059	4059	4060	4060	4060
E4_THYROID	60_70	UKBB	H7_ENTROPION	0.615066705622534	-11.8971875986115	1.11201766368367	-11.9037726465812	-11.951214756771	-12.0366842397374	1.00033082455138	401.785903009443	0.707521191168318	650.371227303963	763.048342774154	1335.26276670792	0.538645005544616	0.976377480556845	0.116017975336579	0.985397099779512	0.987503675263858	0.992807592116292	160	62221	141	115	84	48	26	7	3	2	2	0	0	0	58179	58205	58236	58272	58294	58313	4058	4059	4059	4061	4061	4061
E4_THYROID	60_70	UKBB	H7_EPIPHORA	-12.1133460498974	-12.1388287361198	-0.0147722016645741	-12.1750336491801	0.216633448014094	1.26119028562445	509.934743520697	379.574424347887	1.0003167796086	506.376100613812	1.00025696036979	1.00023532974953	0.981048275259686	0.974487919233492	0.988217649157171	0.980817942444898	0.828537391180447	0.207347198816771	200	62163	151	137	106	79	56	31	1	1	1	0	1	1	58154	58168	58199	58226	58249	58274	4057	4057	4057	4058	4057	4057
E4_THYROID	60_70	UKBB	H7_EYELIDDIS	0.274177170072399	0.230055025517672	-0.0475651911164879	0.212498136529408	0.70552815308449	-0.0116430992544071	0.409103342216276	0.317134326579375	0.408933135855219	0.408943148037562	0.31700848301351	0.707436725971726	0.502736364387218	0.468195485547815	0.907402639456973	0.60332317452845	0.0260422396249652	0.986868889584468	1383	63125	1039	915	707	535	392	182	28	25	20	17	12	2	59295	59419	59627	59799	59942	60152	4146	4149	4154	4157	4162	4172
E4_THYROID	60_70	UKBB	H7_EYELIDINFLAMMATION	0.438303516509115	-1.29341187320957	-0.0258028759088061	-0.20866593371876	-0.162533793773762	0.832612130719247	0.578079455547887	1.00030758768222	0.57786597322227	0.707517726421009	0.707508521333773	0.707527054226542	0.448327457776197	0.196006162438927	0.964384687787652	0.768049804302248	0.818303930891869	0.239278562698145	582	62445	430	403	328	265	176	78	9	8	8	5	4	2	58503	58530	58605	58668	58757	58855	4085	4086	4086	4089	4090	4092
E4_THYROID	60_70	UKBB	H7_EYELIDNAS	0.356560712525908	-0.884528038721491	0.0366799378992212	-0.455376767611404	1.07693428730976	0.328097959664496	0.707655345781202	1.00029693267908	0.707529275570363	1.00029774512768	0.44779528119638	1.0002670382367	0.614358281289936	0.376552922852223	0.958654358278092	0.648935707547652	0.016173786552015	0.742903823137718	438	62390	320	282	219	178	135	73	8	6	7	6	6	1	58419	58457	58520	58561	58604	58666	4081	4083	4082	4083	4083	4088
E4_THYROID	60_70	UKBB	H7_EYEOTH	-0.0196420062807569	-0.434446658178075	0.0046267834204994	0.412598536963853	-11.0129662566339	-10.9876868430116	1.00028170325727	1.00023938398874	1.00026682049251	1.0002841943154	318.490955562075	509.917297845631	0.984333366896204	0.664039612645835	0.996309358845456	0.679986675407582	0.972415778786849	0.982808531225705	305	68997	244	189	126	84	50	24	2	1	2	1	0	0	64350	64405	64468	64510	64544	64570	4706	4707	4706	4707	4708	4708
E4_THYROID	60_70	UKBB	H7_EYE_ADNEXA	0.351027113517021	0.142245207582639	-0.0330374234240752	0.115287613896165	0.181474104174324	-0.323074791862797	0.130026879729298	0.109083869293819	0.134883035678351	0.146591347627708	0.146361871337982	0.302459845582325	0.00694123806219433	0.192234076150852	0.806507638706274	0.43160051066613	0.215012333596661	0.285449413474522	13215	50843	10152	8911	6812	4985	3460	1541	237	202	133	96	57	11	50476	51717	53816	55643	57168	59087	3193	3228	3297	3334	3373	3419
E4_THYROID	60_70	UKBB	H7_GLAUCCLOSEPRIM	0.0296892956320086	-0.498255639916021	-12.1522007339199	-12.1140098887256	-12.1513645894976	-12.1855109050464	1.00030485818881	1.00025795680721	417.798727474465	520.423363299557	583.01542988716	1065.95813238332	0.976322065300105	0.618394429200109	0.976795797303388	0.981429141419592	0.983371479036167	0.990879173423928	227	65025	192	161	111	70	41	18	2	1	0	0	0	0	60642	60673	60723	60764	60793	60816	4416	4417	4418	4418	4418	4418
E4_THYROID	60_70	UKBB	H7_GLAUCNAS	0.0939132972338661	0.0510109189882002	-0.574393617562112	-0.649625725848915	0.42959735570549	-9.86079354165268	0.500560174294739	0.40883605799069	0.707447257151541	1.00024112600473	0.707410186190253	258.70289086318	0.851177370222204	0.900704778436427	0.416835071173686	0.516035198638087	0.543663891482951	0.969594965888616	965	66450	839	664	420	245	122	37	15	11	5	3	2	0	62041	62216	62460	62635	62758	62843	4520	4524	4530	4532	4533	4535
E4_THYROID	60_70	UKBB	H7_GLAUCOMA	-0.322999905884621	-0.0490960593520413	-0.370296328450493	-0.377073834334054	0.292457046169104	0.214908031263103	0.44787877280929	0.302327427625604	0.408853023841829	0.500495417305121	0.378535262074864	0.707440074059196	0.470800571185522	0.870995858311746	0.365097064945814	0.451208878305468	0.439758045545188	0.7612934740726	1951	66724	1553	1298	991	696	464	178	30	26	16	11	9	2	62566	62821	63128	63423	63655	63941	4526	4530	4540	4545	4547	4554
E4_THYROID	60_70	UKBB	H7_GLAUCOMA_POAG	1.38903177857413	-11.9551841421888	-0.332219069218752	-11.9406004547381	-11.9261840500234	-11.9646964727503	0.408964881256337	262.052206269978	1.00024541635857	452.384905270972	522.478269032796	925.492505250844	0.000682641936878472	0.96361202552052	0.739785391735019	0.978942456943821	0.981788923262536	0.989685296612766	393	65446	348	276	174	101	56	16	7	1	1	0	0	0	61035	61107	61209	61282	61327	61367	4449	4455	4455	4456	4456	4456
E4_THYROID	60_70	UKBB	H7_GLAUCPRIMOPEN	1.38903177857413	-11.9551841421888	-0.332219069218752	-11.9406004547381	-11.9261840500234	-11.9646964727503	0.408964881256337	262.052206269978	1.00024541635857	452.384905270972	522.478269032796	925.492505250844	0.000682641936878472	0.96361202552052	0.739785391735019	0.978942456943821	0.981788923262536	0.989685296612766	393	65446	348	276	174	101	56	16	7	1	1	0	0	0	61035	61107	61209	61282	61327	61367	4449	4455	4455	4456	4456	4456
E4_THYROID	60_70	UKBB	H7_GLAUCSUSP	-0.348410920607719	-0.76509345276591	-11.9630938576848	-11.9547798610863	1.56939841650761	-12.0491619018021	1.00030432777126	1.00024618233587	348.293072810888	432.615329123048	0.500464656137049	832.703978664227	0.727611197978276	0.444328029033524	0.972599824357372	0.977954270685914	0.00171337765894533	0.988455075248709	409	65331	340	264	166	103	68	24	4	3	4	4	4	0	60960	61036	61134	61197	61232	61276	4436	4437	4436	4436	4436	4440
E4_THYROID	60_70	UKBB	H7_GLOBE	-11.0057327433534	0.273827050057818	-10.9785057498056	-10.9620034359005	1.2630644391198	-11.1564356791434	358.20361523329	1.00025505275292	338.653731829208	437.755591727364	1.00024736077172	817.591993535781	0.975489016728139	0.784271195778749	0.974138639650109	0.980021958725226	0.206678289713102	0.9891128195767	130	66526	105	88	62	40	24	14	1	1	1	1	1	0	62051	62068	62094	62116	62132	62142	4499	4499	4499	4499	4499	4500
E4_THYROID	60_70	UKBB	H7_IRIDOCYCLITIS	1.51358170639048	-0.118896252014157	-11.9447596767371	1.13495168412968	-11.9975980041098	-11.8659647373111	0.5779545486359	1.00027938944506	408.641029633976	0.707505231742758	484.966537191586	766.005322815388	0.00882243001950269	0.905383861598317	0.976680798959273	0.108678760659089	0.980263129259663	0.987640697593494	217	66902	163	133	112	76	61	25	5	3	2	2	0	0	62437	62467	62488	62524	62539	62575	4514	4516	4517	4517	4519	4519
E4_THYROID	60_70	UKBB	H7_KERATITIS	0.407005771471379	-0.057729274169664	-12.0806149150812	-0.460921427411002	-0.487374424949216	0.439647700652959	0.57788820161839	0.577781955980426	282.652601771479	1.00025848119094	1.00025224148084	1.00026914677667	0.481246924071688	0.920411546540719	0.965908672829397	0.644940438051713	0.62608009913472	0.660277981971993	563	67857	430	357	238	181	139	70	7	5	2	3	2	1	63374	63447	63566	63623	63665	63734	4609	4611	4614	4613	4614	4615
E4_THYROID	60_70	UKBB	H7_KERATITISOTH	0.761575699120804	-12.0532156285313	-12.061788092001	-12.100851487114	0.437981725435165	-11.7709396734513	1.00043721565902	439.589363840491	489.143067432201	535.888298630293	1.00028461309478	686.777067340268	0.446512015650618	0.978125335733823	0.980326943397935	0.981984562559635	0.661489871693664	0.986325415224957	159	66864	104	100	77	68	58	32	2	1	1	1	1	0	62400	62404	62427	62436	62446	62472	4517	4518	4518	4518	4518	4519
E4_THYROID	60_70	UKBB	H7_LACRIGLAND	0.8640875739363	-0.243388701185037	-11.2819644468346	1.73565764917202	-11.1709896933356	-11.3408707212509	0.707606970408222	1.00029846196418	336.416157940571	0.707545524400401	595.303263652224	891.529704903746	0.222032803999178	0.80776054814648	0.973247366300593	0.0141643356795701	0.985028408755703	0.989850633609504	193	62366	168	138	81	41	18	9	3	2	1	2	0	0	58296	58326	58383	58423	58446	58455	4092	4093	4094	4093	4095	4095
E4_THYROID	60_70	UKBB	H7_LACRIMALSYSTEM	0.157275638842852	0.0981319620408855	-0.0391211056011239	0.547059685732774	0.386397569050989	-0.289895017171729	0.354574767887952	0.268339261997521	0.317087529413894	0.268310327686556	0.302347622140895	0.707429381066842	0.657359803216581	0.714588128685463	0.901809074976128	0.0414593546405761	0.201252565729565	0.681962562797815	1834	62955	1386	1279	1031	798	569	240	37	34	23	22	12	2	59203	59310	59558	59791	60020	60349	4163	4166	4177	4178	4188	4198
E4_THYROID	60_70	UKBB	H7_LENS	0.0500828586914571	-0.0405062419980966	-0.292776958489039	0.200324507266737	-0.329916658778335	-1.15151971206074	0.187264887507078	0.155914936663048	0.224725123891688	0.230513776589428	0.354196365185318	1.0002145337333	0.789127374518269	0.795020319668288	0.192635350990985	0.384828064596171	0.35162017375565	0.249620054279598	6823	62928	5939	4817	3064	1793	984	330	104	82	43	28	9	1	59668	60790	62543	63814	64623	65277	4040	4062	4101	4116	4135	4143
E4_THYROID	60_70	UKBB	H7_LIDLACRIMALORBIT	0.127230795297926	0.104437815415034	0.0322999644497635	0.285698211988453	0.549621978223094	-0.0675103670399719	0.268560976188692	0.20139480305042	0.230587937383024	0.230607969745357	0.205330440465714	0.447729158919939	0.635678106367513	0.60405885938631	0.888599502433208	0.215385748683272	0.00743360605697911	0.880146154719065	3539	64146	2619	2380	1913	1487	1077	486	68	65	49	42	28	5	60720	60959	61426	61852	62262	62853	4278	4281	4297	4304	4318	4341
E4_THYROID	60_70	UKBB	H7_MACULADEGEN	-1.36876856156853	-0.393736001844087	-0.510693214947812	-0.525803599610118	-0.166615511094351	-10.1780156142062	1.00028633853825	0.500496198832841	0.707456428345694	1.00025637661128	1.00023595170351	236.809981300044	0.171194180321543	0.431462602256938	0.470372979266763	0.599118324073565	0.867703516044243	0.965717737289958	889	64891	798	615	368	189	93	38	7	8	4	2	1	0	60604	60787	61034	61213	61309	61364	4371	4370	4374	4376	4377	4378
E4_THYROID	60_70	UKBB	H7_MYOPIA	0.610061240326247	-0.556804613093341	-0.832037489452843	-12.0057287859253	-0.00150977651594006	-12.0445657070632	0.500602832454051	0.707461848141035	1.00025039068706	348.961245745562	1.00023762350204	665.892954040459	0.222975850424154	0.431255273483617	0.405505355383445	0.972554842806584	0.998795659264757	0.985568778044642	585	66141	484	415	291	168	94	38	8	4	2	1	1	0	61796	61865	61989	62112	62186	62242	4438	4442	4444	4445	4445	4446
E4_THYROID	60_70	UKBB	H7_OCUMUSCLE	0.575331397885166	-0.323458162551457	-0.527219324511775	0.232798943602534	-0.248050543674433	-0.037151373219793	0.317131554332377	0.408837518046532	0.577778006342387	0.500471634116923	0.707420678105706	1.00021750646111	0.0696511467484885	0.428847387869336	0.361508398390882	0.64181751324883	0.725857852946707	0.97037075195849	1488	68334	1233	965	630	374	225	102	23	14	9	6	2	1	63934	64202	64537	64793	64942	65065	4632	4641	4646	4649	4653	4654
E4_THYROID	60_70	UKBB	H7_OPTNERVE	-11.004607450105	0.3419089251622	-10.9895361391389	-10.8984744905719	-11.0495835845976	1.94079246663613	353.865057411763	1.00025877190514	354.559190406224	421.795209110687	459.204272354137	1.00024994648317	0.975191132493424	0.732486002439638	0.975273585588661	0.979386306741239	0.980802788704097	0.0523423312241873	140	69105	112	90	62	41	29	12	1	2	1	1	1	1	64422	64444	64472	64493	64505	64522	4710	4709	4710	4710	4710	4710
E4_THYROID	60_70	UKBB	H7_OPTNEUROTH	-11.4796495170483	0.47451395095757	-11.4529462161529	-11.3137987809128	-11.4758819916772	2.34954928659902	485.537071557675	1.00025017300023	506.145156045879	607.311841504106	669.21064015944	1.00029358853431	0.981137214095905	0.635218065347696	0.981947176418436	0.985136823231212	0.986318238584925	0.0188310014472862	118	69087	96	78	50	32	23	8	1	2	1	1	1	1	64398	64416	64444	64462	64471	64486	4710	4709	4710	4710	4710	4710
E4_THYROID	60_70	UKBB	H7_ORBIT	-10.3149655929643	0.481659875170549	1.89363067145162	0.966327679143813	0.906487256037356	-10.3753513743011	307.018953281248	1.00042824553103	0.577960323211637	1.00040856362645	1.00037206594464	417.944109182333	0.973198385173881	0.630194082387017	0.00105138591963361	0.334077691152941	0.364856406196029	0.980194762186127	100	62085	67	66	48	41	32	16	3	5	4	2	1	0	58045	58046	58064	58071	58080	58096	4070	4068	4069	4071	4072	4073
E4_THYROID	60_70	UKBB	H7_OTHERCONJ	-10.9503244069944	-0.0449403215628877	0.262219324293633	-11.0235800954656	0.69826616323244	1.38575048827152	304.13085837335	1.00029210605002	1.00027383956235	335.692804527715	1.00024565686782	1.00030269408596	0.971278128680761	0.964165337813543	0.793207697929741	0.973803537891581	0.485117990224316	0.165951230946359	201	64337	152	128	95	65	44	22	3	3	2	1	1	1	60031	60055	60088	60118	60139	60161	4352	4352	4353	4354	4354	4354
E4_THYROID	60_70	UKBB	H7_OTHIRISCILIARY	-10.9058740718762	0.286652294356567	-10.829463043846	-10.9141521986633	-11.0236968020404	-11.267223446927	350.752951980438	1.00024956848713	349.934487110003	438.856720383686	491.443253350753	1225.77344425304	0.975195571027916	0.774433338244968	0.975311715041709	0.980159046109097	0.982103935964022	0.992666004407728	127	67003	108	93	58	38	22	5	1	1	0	0	0	0	62500	62515	62550	62570	62586	62603	4521	4521	4522	4522	4522	4522
E4_THYROID	60_70	UKBB	H7_PARASTRAB	1.71791105675424	-11.0033671315263	1.26018333370428	-10.907757964898	-10.9994052002445	-11.4190907285255	0.707638206136023	317.085450153431	1.00029850609645	575.804974336653	719.747735455707	1399.34146596314	0.0151962216229063	0.972317698474304	0.20773889527131	0.984886182717041	0.987806958531671	0.993489069470482	106	65699	89	73	39	21	12	4	3	1	1	0	0	0	61309	61325	61359	61377	61386	61394	4404	4406	4406	4407	4407	4407
E4_THYROID	60_70	UKBB	H7_PTOSIS	0.49758999624461	0.443529385080079	0.790617231203917	1.14620336307843	1.0303827681064	-9.94460278067378	0.707586502614148	0.577842248794616	0.577871386262156	0.577841027951332	0.707435149103445	318.793533553256	0.481917762606972	0.442747823114787	0.171263777945793	0.0473008546706737	0.145253093318329	0.975114431403411	325	62307	261	218	153	104	61	22	11	9	8	5	2	0	58278	58321	58386	58435	58478	58517	4082	4084	4085	4088	4091	4093
E4_THYROID	60_70	UKBB	H7_REFRAACCOMMODIS	0.495045273806282	-0.163968224329048	-0.760170308076251	0.167044877046939	-0.0107287203861484	-11.0654528832149	0.354356830146582	0.408837764404861	0.707456922688307	0.577760474339674	0.70743029619918	271.118378724011	0.16240611859902	0.688376398948813	0.282593677667656	0.772485882016375	0.987899935490501	0.967444097780256	1263	68162	1062	824	526	297	175	78	20	13	7	5	2	0	63737	63975	64273	64502	64624	64721	4606	4613	4619	4621	4624	4626
E4_THYROID	60_70	UKBB	H7_RETINALBREAK	0.497086672576548	-11.8507160023017	0.0515583193623961	-11.9436988922516	-11.984065567539	-12.0104247909092	1.0004543422481	338.570381024463	1.00027920713845	448.945535853799	490.12038205595	879.524850052824	0.61928712636608	0.972077968205556	0.958892098924765	0.978775668384038	0.980492653355198	0.989104759589654	219	62716	168	162	129	96	61	22	2	1	1	0	0	0	58587	58593	58626	58659	58694	58733	4178	4179	4179	4180	4180	4180
E4_THYROID	60_70	UKBB	H7_RETINALDETACH	0.227243086834887	-1.79150098399352	-0.816147184616132	-12.9044742562563	0.336856850441448	-12.9218572440594	0.50070273427338	1.00027792949093	0.707481364517171	353.242992128643	0.50047898173166	645.771818076598	0.649938013857433	0.0732927796631185	0.248666121723583	0.970858612006886	0.50090344216579	0.984035440820244	1070	63285	823	763	601	417	282	110	9	5	5	4	4	0	59291	59351	59513	59697	59832	60004	4232	4236	4236	4237	4237	4241
E4_THYROID	60_70	UKBB	H7_RETINALDETACHBREAK	-12.8507222035447	-12.8470585237813	-12.8653009957197	-12.8842971851254	0.638456671599771	-12.7627476755905	572.060754438328	410.204820083894	465.481493849304	568.851954685272	0.707452400270826	1057.34072768383	0.982077899121603	0.975015422334494	0.977950319367137	0.981929739685495	0.366805671708219	0.990369280420992	412	62834	315	303	247	162	109	38	1	1	1	2	2	0	58737	58749	58805	58890	58943	59014	4193	4193	4193	4192	4192	4194
E4_THYROID	60_70	UKBB	H7_RETINALDETACHOTH	-12.8494738631181	-12.840903366729	-12.7988863356209	-12.8342788833731	-12.8931644866268	-12.9743865515029	738.807336147063	551.564366519613	619.906188342194	737.710515094364	777.100940093669	1293.87598494585	0.986123743687494	0.981426223799338	0.983527655451166	0.986119546608703	0.986762614218348	0.991999318827644	240	62755	188	169	139	98	65	27	0	0	0	0	0	0	58626	58645	58675	58716	58749	58787	4181	4181	4181	4181	4181	4181
E4_THYROID	60_70	UKBB	H7_RETINALDISOTH	-0.415176143788021	-0.138310258202239	-1.02263817981134	0.256100858251098	-0.86860525608122	-10.981555675506	0.500574929416056	0.354245135338808	0.707447348398993	0.500485507319012	1.00022105506099	259.741954591923	0.406878895543782	0.69621374491806	0.148308352885161	0.608857595723428	0.38516812254887	0.966276514297301	1571	65740	1345	1064	678	384	206	93	16	14	7	5	1	0	61516	61797	62183	62477	62655	62768	4434	4436	4443	4445	4449	4450
E4_THYROID	60_70	UKBB	H7_RETINANAS	0.618080614802338	0.135543133842121	-11.9826706667862	0.309156055278066	-12.005763718998	-11.8827506338361	0.707538098376606	0.707477644913259	381.853757555215	1.00025527361696	556.568789540514	1154.6349669336	0.382355119845191	0.848066153463762	0.974966282648679	0.757262835842961	0.982790140480796	0.991788837004518	286	63029	245	205	135	87	46	15	4	3	1	1	0	0	58861	58901	58971	59019	59060	59091	4205	4206	4208	4208	4209	4209
E4_THYROID	60_70	UKBB	H7_RETINAVASC	0.513070966276516	-0.00405291522688317	-11.0048835622069	-11.018263875257	-10.9551054908983	-10.9172302060297	1.00034047753041	1.00027794347619	305.179735643475	386.429866583689	404.616108192491	865.687647266066	0.608023836158441	0.996767148912174	0.971234249671694	0.977253022263332	0.978399669413665	0.989938104613303	172	62917	142	121	76	46	33	10	2	1	0	0	0	0	58743	58764	58809	58839	58852	58875	4202	4203	4204	4204	4204	4204
E4_THYROID	60_70	UKBB	H7_RETINOPATHYDIAB	0.794389661491094	0.688954047092303	-11.794725041674	1.4623158241269	-11.8369512820689	-11.8902209252351	0.577941831099269	0.500596877673568	329.015980115374	0.577905740384464	465.597639203265	726.24186952547	0.169281885987078	0.168739551954072	0.971403170964037	0.0113942032591408	0.979717458616928	0.98693740986071	462	63289	369	302	191	112	65	34	9	6	3	3	0	0	59135	59202	59313	59392	59439	59470	4238	4241	4244	4244	4247	4247
E4_THYROID	60_70	UKBB	H7_RETIVASCOCCLUSION	0.768544372357115	-0.508220280492477	-0.116444798547799	-10.9087597048883	0.415149324975196	-11.0338699151138	0.707551429168693	1.0002606694883	1.00025887083866	277.138621918154	1.0002600182817	509.230489467187	0.277389260751599	0.611391744387461	0.907323915657192	0.968601691822238	0.678111591587537	0.982713003636385	279	62956	221	193	134	87	67	29	5	3	2	1	1	0	58805	58833	58892	58939	58959	58997	4204	4206	4207	4208	4208	4209
E4_THYROID	60_70	UKBB	H7_RETVASCNAS	-11.9720656874372	0.193393040283334	-11.9837413729345	-11.9906871720047	-11.9811235647384	-11.9390042701546	567.17178828025	1.00026465759575	570.538806702148	725.812152420494	790.968257994108	1841.10546286219	0.983159216911949	0.8466912366768	0.983242263118746	0.986819249346773	0.987914574490934	0.994825999592041	133	62863	115	98	57	35	23	6	1	1	0	0	0	0	58684	58701	58742	58764	58776	58793	4196	4196	4197	4197	4197	4197
E4_THYROID	60_70	UKBB	H7_SCLERACORNEA	0.64972077625347	-0.270558177333575	-12.0375317270538	0.0873286039798996	-0.337362662079581	-0.0332824537246539	0.409000814749139	0.500505245784667	210.307835247669	0.57779994118117	0.707426983209671	1.00026244874052	0.112160625541664	0.588803922430582	0.954355866259952	0.879865387505308	0.633442659708863	0.973456309693874	921	68155	695	590	424	311	245	114	13	9	5	6	3	1	63734	63839	64005	64118	64184	64315	4634	4638	4642	4641	4644	4646
E4_THYROID	60_70	UKBB	H7_STENOLACRI	-12.1537997104239	0.361866810342396	0.609598715786533	-12.1296597686766	0.85569376188714	-12.1556219622391	498.797704085082	0.70753386245409	0.707542325135245	479.952926152712	0.707483655304061	711.926023097571	0.980560516655915	0.609037360224598	0.388923038178088	0.979837526575951	0.22647500033528	0.986377360080431	209	62158	156	145	112	87	60	34	4	4	2	1	2	0	58145	58156	58189	58214	58241	58267	4062	4062	4064	4065	4064	4066
E4_THYROID	60_70	UKBB	H7_STRABISMUS	1.27175034057966	-0.289004374248427	0.227377011622853	0.573477885504864	-9.91227643349308	1.746829010943	0.57793153908371	1.00025993487269	1.00028432614063	1.00026229371018	198.566897143044	1.00059681291177	0.0277699697951332	0.772635503174081	0.820180846612716	0.566422965279086	0.96018687418322	0.0808479529005579	245	69010	187	155	106	74	50	25	5	2	2	1	0	1	64363	64395	64444	64476	64500	64525	4700	4703	4703	4704	4705	4704
E4_THYROID	60_70	UKBB	H7_STRABOTH	1.30364358560431	0.204261575323176	-10.9537371554053	0.892408474628918	-10.9326073426748	1.93865508736163	0.707594212843182	1.00027895337362	324.835732251216	1.00030874582511	367.846062372344	1.00042323169532	0.0654224442959106	0.838193607629411	0.973099752153626	0.372321631482994	0.976289879151628	0.0526433642122048	156	65731	113	92	71	54	39	22	3	1	1	1	0	1	61358	61379	61400	61417	61432	61449	4413	4415	4415	4415	4416	4415
E4_THYROID	60_70	UKBB	H7_VISDISTNAS	1.04938169808311	-0.505561681670426	-0.113654664029724	0.268224316550346	0.262188961828889	1.24555724047662	0.5779927860616	1.00027630181294	1.00026389379412	1.00028873776178	1.00023604493915	1.00027113256023	0.0694375979599828	0.613262447141312	0.909535322888737	0.788586252088738	0.793223463480047	0.213051032180752	333	66234	252	203	137	94	67	35	5	2	3	2	2	1	61869	61918	61984	62027	62054	62086	4441	4444	4443	4444	4444	4445
E4_THYROID	60_70	UKBB	H7_VISFIELDDEF	-10.9590739820871	1.75865044792172	-10.9897717603416	1.69495837207333	-11.1141658826725	-11.3266766998886	406.763133829528	0.577878123696369	419.705454000045	1.00035025952155	697.164232865485	856.971143707339	0.978505873661056	0.00234007063212264	0.979110189684957	0.0901959641447317	0.98728069321428	0.989454583843108	117	66099	95	71	43	25	13	6	4	4	1	1	0	0	61718	61742	61770	61788	61800	61807	4399	4399	4402	4402	4403	4403
E4_THYROID	60_70	UKBB	H7_VISUALDISTBLIND	1.00433773738912	0.425645528682149	-0.114295719969182	0.274950239090621	0.104950502281716	-0.656374238664217	0.259410384926002	0.268223759869915	0.408850881828266	0.408878853333741	0.447750548341183	1.00023105094222	0.000108115601141132	0.112534244233582	0.779820039836695	0.501297799224762	0.814678318289284	0.51168089818185	1732	67585	1300	1084	813	567	401	212	35	23	12	9	5	1	63406	63622	63893	64139	64305	64494	4576	4588	4599	4602	4606	4610
E4_THYROID	60_70	UKBB	H7_VISUDISTURB	1.08282911269291	0.414613713781662	-0.303528739964847	0.0718661451835523	0.298964287975316	-0.461236053843279	0.278509738957162	0.302372989119474	0.500501475979941	0.500526962026192	0.447754873435316	1.00023467959463	0.000101098671132292	0.170312751061909	0.544216479127087	0.885831371095837	0.50432744995101	0.644706891457357	1383	67093	1035	856	648	458	330	173	28	18	9	7	5	1	62895	63074	63282	63472	63600	63757	4518	4528	4537	4539	4541	4545
E4_THYROID	60_70	UKBB	H7_VISUDISTURBSUB	1.09045740013073	0.495017356150551	-11.146489258237	-11.1036649146276	-11.1175968874854	-11.0673899089014	1.00044659774478	1.0003075218035	382.62810912048	449.035361174065	458.697301942663	563.029747045543	0.27572608545342	0.620695295023485	0.976759799593864	0.98027206590113	0.980663303555651	0.984317114781057	114	65978	75	65	55	40	28	18	2	1	0	0	0	0	61618	61628	61638	61653	61665	61675	4397	4398	4399	4399	4399	4399
E4_THYROID	60_70	UKBB	H7_VITRBODYGLOBE	-0.141920075140716	0.424182848515517	0.169571389667395	0.107418912496013	-0.202631986661297	-11.1522621082691	0.447952102041598	0.243631579126585	0.30232456125056	0.354256700398463	0.447694420333967	197.864951025382	0.75138037362887	0.0816689963587326	0.574871250037214	0.761719635999304	0.650827963763088	0.955052632308826	1573	67148	1215	1164	938	714	476	160	38	36	23	13	5	0	62920	62971	63197	63421	63659	63975	4548	4550	4563	4573	4581	4586
E4_THYROID	60_70	UKBB	H7_VITREOUS	0.219049112240273	0.537707550321939	0.166167777401389	0.0134443933743213	0.0156799455671772	-12.1610291631216	0.354461125689447	0.21941642140512	0.28952403959805	0.354261551201356	0.378540195610983	298.745796402954	0.536589962173401	0.0142608107845234	0.566012260269523	0.969727170508327	0.966959361534427	0.967529523649689	1774	67271	1350	1284	1033	793	538	198	46	41	25	15	7	0	63088	63154	63405	63645	63900	64240	4561	4566	4582	4592	4600	4607
E4_THYROID	60_70	UKBB	H7_VITRHAEMORR	0.835116445795567	0.311984216423917	-10.9374628641605	1.0177310454834	-10.8724589060045	-11.0025880734679	1.00034397384957	1.00027259227595	325.22511640675	1.00028712148813	400.203618836021	816.169233213744	0.403813833917417	0.755117134222107	0.973171850587802	0.308944676554338	0.978326282680418	0.989244229130417	141	66494	107	96	66	47	34	10	3	2	1	1	0	0	62027	62038	62068	62087	62100	62124	4498	4499	4500	4500	4501	4501
E4_THYROID	60_70	UKBB	H7_VITROPACIT	-11.9620709525342	-11.9694697028729	-12.0283070909204	1.27185514294073	-12.1244220049092	-12.0834783503829	601.78304643262	461.601792652508	619.797452265579	1.00025939581117	928.43407154811	2141.76406578475	0.984140923727993	0.97931293789737	0.98451655763555	0.203541827502689	0.989580720409045	0.995498491256027	117	66543	102	89	52	30	18	5	0	0	1	1	0	0	62061	62074	62111	62133	62145	62158	4497	4497	4496	4496	4497	4497
E4_THYROID	60_70	UKBB	H7_VITROTH	-12.0582139397045	-0.632504396822971	0.563541269835392	-11.9777505916968	-12.011557412662	-12.1433798767024	391.564323196289	1.0002530344066	0.707457167630306	547.785732050504	642.005063160204	1390.25317172971	0.975433047083643	0.527161861978576	0.425699070476083	0.982555038904895	0.985072894804426	0.99303084336332	273	66789	239	216	140	67	36	10	2	2	2	0	0	0	62302	62325	62401	62474	62505	62531	4519	4519	4519	4521	4521	4521
E4_THYROID	60_70	UKBB	H8_BPV	0.344811982353806	0.577676129363538	-10.4805000919464	2.00227248536567	-10.5865828168524	-10.0146033757869	1.00035510094143	0.707474340259389	248.282084316121	0.707530570233222	763.961157367571	1302.48337857029	0.730327750494792	0.414195370450156	0.966329642694768	0.00465560301298591	0.988943677874883	0.993865243259697	173	66740	151	119	65	32	12	2	3	3	1	2	0	0	62255	62287	62341	62374	62394	62404	4504	4504	4506	4505	4507	4507
E4_THYROID	60_70	UKBB	H8_CONSENHEARINGLOSS	0.629006057485335	-11.9156975524801	-11.9706905228723	0.397901681264604	0.684644074828169	-12.0389600349562	0.707579831340281	304.364513349418	371.107729746334	1.00028618636428	1.00028149870285	848.428709215444	0.374027698836848	0.968771250813537	0.974267382985899	0.690786581624551	0.493690166712164	0.988678626857637	334	64967	272	211	150	92	55	24	4	2	2	2	1	0	60713	60774	60835	60893	60930	60961	4312	4314	4314	4314	4315	4316
E4_THYROID	60_70	UKBB	H8_EAR_MASTOID	0.242728418418673	0.0426467291365279	0.13705808791307	0.123492687432041	0.139325198455781	-0.0404733446948936	0.190901223105139	0.154402115341731	0.159928974241691	0.178428751277999	0.178252026478195	0.302403841697576	0.203555458754177	0.782390155173479	0.391448488913475	0.488866969804044	0.434438425765579	0.893530104309628	7288	58910	5038	4623	3899	3188	2452	1263	122	112	94	67	40	11	57038	57453	58177	58888	59624	60813	4000	4010	4028	4055	4082	4111
E4_THYROID	60_70	UKBB	H8_EUSTNAS	0.82480192590035	-0.558849809144033	0.5679900059915	-12.1738455294414	-0.39632496799805	-12.173576659782	0.707771722784948	1.000294290657	0.577884712599012	358.200348517813	1.00026905466279	536.889451088636	0.243877262588944	0.57637644977011	0.325667626877456	0.97288820669777	0.69194394535023	0.981910099699226	292	66320	184	177	166	153	114	63	5	3	3	1	1	0	61934	61941	61952	61965	62004	62055	4489	4491	4491	4493	4493	4494
E4_THYROID	60_70	UKBB	H8_EXTERNAL	-0.132927667261267	0.262130974019898	0.395386848887617	0.0326910728986002	0.21757811203696	-0.0376362820433257	0.302670063044315	0.178322307455811	0.178311123504609	0.230586320074092	0.209662656252622	0.378613601301251	0.660528652462013	0.141566033923769	0.026595860225928	0.887258768383919	0.29938492660866	0.920816299881714	4351	62863	2906	2768	2430	2102	1641	848	82	82	68	42	27	7	59917	60055	60393	60721	61182	61975	4309	4309	4323	4349	4364	4384
E4_THYROID	60_70	UKBB	H8_EXTOTITIS	0.259238700257929	0.18106509609914	0.612691206965593	0.253803286512743	0.519859500956837	-0.00366448944910094	0.378952016172293	0.278393822140664	0.236916173566392	0.302445185309704	0.268210463709525	0.577814152397033	0.493915977496711	0.51543908685394	0.00970660411948889	0.401373250947765	0.0525924702892891	0.994939860952184	1930	62153	1223	1190	1065	946	751	360	41	39	39	24	15	3	58560	58593	58718	58837	59032	59423	4259	4261	4261	4276	4285	4297
E4_THYROID	60_70	UKBB	H8_HL_NAS	0.98649932039629	-0.186867957242469	-0.268293304549101	0.611728985070792	-0.565007425452978	-9.96784644901557	0.317162918763463	0.447772971894092	0.577784393042656	0.500518759745116	1.00022501524814	219.829012253432	0.00186842567462657	0.676438905347426	0.642398095619382	0.221635813231214	0.572155171220661	0.963833407648862	1131	66771	934	750	499	289	169	60	20	11	7	5	1	0	62469	62653	62904	63114	63234	63343	4479	4488	4492	4494	4498	4499
E4_THYROID	60_70	UKBB	H8_HL_SEN_NAS	-11.9477661945133	-11.9143123457923	-11.9619949151753	1.03621901461857	-11.8374682035824	-11.9527812581778	455.548916204049	378.048120003686	484.013902733429	1.00028154332451	773.099354551729	1230.98615218126	0.979076131980179	0.974858564350567	0.980282963976393	0.300236034093107	0.987783505421432	0.992252723762562	219	64879	188	143	89	50	29	10	1	1	1	1	0	0	60607	60652	60706	60745	60766	60785	4302	4302	4302	4302	4303	4303
E4_THYROID	60_70	UKBB	H8_INNER	0.347749123300704	-0.400794702619937	0.165194237097473	0.380627695732252	0.349795484022971	0.139989442165223	0.354477132476799	0.37866242176007	0.317042848808467	0.317104682366126	0.33410287100595	0.57782577158741	0.326582925131054	0.289850981574011	0.60233400447379	0.230014346509536	0.295113689280348	0.808571504400978	1633	67273	1142	1036	847	686	519	260	28	26	25	20	12	3	63173	63279	63468	63629	63796	64055	4563	4565	4566	4571	4579	4588
E4_THYROID	60_70	UKBB	H8_LABYRINTHITIS	-12.0829157673225	-12.1084974335598	-12.0109283457039	1.23300328567201	0.606579994394708	-12.0125069881119	534.378451475117	408.051765307176	472.38049518135	0.707507608338482	1.00026521771905	792.349919965343	0.981960443054472	0.976327107687491	0.979714865707055	0.0813786765162853	0.54423644772454	0.987904047854119	182	66590	133	116	85	69	51	28	1	2	3	3	1	0	62166	62183	62214	62230	62248	62271	4472	4471	4470	4470	4472	4473
E4_THYROID	60_70	UKBB	H8_MED_SUPP	-11.9564807978407	0.356457132160058	-11.9588638473639	-11.9707643671578	-11.8438576855091	-11.8358462731147	640.452266964502	1.00029068835679	553.418037996247	622.213328438656	656.494215811862	949.709536003385	0.985105311037774	0.72157581502119	0.982759777183585	0.984650443106916	0.985606090119205	0.99005654445434	132	66307	93	85	67	53	35	17	1	1	0	0	0	0	61855	61863	61881	61895	61913	61931	4490	4490	4491	4491	4491	4491
E4_THYROID	60_70	UKBB	H8_MENIERE	-12.1248469578461	-12.1600664446974	0.286476942370864	-12.1145847326898	-12.077039474975	-12.0435467758447	591.18297458091	443.13571705977	1.0002599212923	627.90230478554	647.785343553174	969.56279353648	0.98363696110422	0.978108034656805	0.774569859941848	0.984606776589586	0.985125435086033	0.990089230956526	138	66628	111	98	78	51	32	15	1	1	1	0	0	0	62177	62190	62210	62237	62256	62273	4477	4477	4477	4478	4478	4478
E4_THYROID	60_70	UKBB	H8_MIDDLEMASTOID	0.320392627361397	0.133584864120992	0.0924293210524478	-0.152994277779185	0.0226918127363074	-1.10693692181277	0.409201615589132	0.317111917387809	0.334177113636911	0.408920529379734	0.378607357750313	1.00025250425596	0.433644674091902	0.673569154767124	0.782096614306601	0.708298794338077	0.952207444516626	0.268442042884996	1485	66674	946	913	848	732	560	284	26	22	19	14	8	1	62658	62691	62756	62872	63044	63320	4529	4533	4536	4541	4547	4554
E4_THYROID	60_70	UKBB	H8_NONSUPPNAS	-0.0913195543861484	0.324419912094781	-0.701575376983804	-0.509060021663909	-0.473975913533547	0.279139747572008	1.00037465959739	0.577830812702415	1.00028044468152	1.00027171760321	1.00023464976483	1.00034204980281	0.927265855646877	0.574494578306821	0.483066724127181	0.610807081766919	0.635596377978484	0.780210827554233	377	66350	254	237	216	181	136	76	4	4	4	3	2	1	61975	61992	62013	62048	62093	62153	4494	4494	4494	4495	4496	4497
E4_THYROID	60_70	UKBB	H8_OTHEREAR	0.734770239900454	0.0738640184318565	0.220515887030379	0.323440488842788	0.106145971641796	0.214763546709456	0.268370409089725	0.289529116865447	0.317005938496911	0.378636847067114	0.447721900725322	0.707429744912155	0.00618336472863137	0.798632150937933	0.486666410697463	0.392981170402346	0.812594617912486	0.761445709775297	2076	67515	1645	1357	981	649	430	182	39	28	21	12	6	2	63342	63630	64006	64338	64557	64805	4565	4576	4583	4592	4598	4602
E4_THYROID	60_70	UKBB	H8_OTHHEARINGLOSS	0.955026316407032	-0.211524457137875	-0.285016022578195	0.602559439386244	-0.567449887277252	-9.96764285584844	0.317157003023838	0.447768567539813	0.577780993435166	0.500513880117674	1.00022384289457	219.47932433325	0.00260208886338646	0.636643558235314	0.621804714164445	0.228635353337486	0.57049482404916	0.963776563760991	1159	66969	962	766	508	290	169	60	20	11	7	5	1	0	62647	62843	63101	63319	63440	63549	4499	4508	4512	4514	4518	4519
E4_THYROID	60_70	UKBB	H8_PERFORATION	0.630092270177862	-11.9508937185926	-11.9185778492187	0.498884715110068	-11.9401574011794	-11.9483370296988	1.00036775374212	395.441758323379	425.21218020486	1.00026855661416	532.486975175641	712.338308413584	0.528785768980307	0.97589029975278	0.97763844826491	0.617954971514455	0.982110231077585	0.986617388791891	184	66318	131	117	104	77	51	26	1	0	0	1	0	0	61880	61894	61907	61934	61960	61985	4490	4491	4491	4490	4491	4491
E4_THYROID	60_70	UKBB	H8_TINNITUS	0.24376869786381	-0.192102881914537	1.00859843005905	-10.0461661737337	1.04818080723399	2.10512180511576	1.00033371766421	1.00026375908564	0.707510719233741	236.76512496555	1.00037192976432	1.00038240668283	0.807472951885715	0.847701296033844	0.153995614188356	0.966155166146203	0.29473486272036	0.0353507953748907	239	64703	196	162	99	59	36	14	1	1	3	1	2	1	60458	60492	60555	60595	60618	60640	4287	4287	4285	4287	4286	4287
E4_THYROID	60_70	UKBB	H8_VERTIGO	-0.372246852265313	-0.211302115808267	-0.444120249101431	0.811527673708487	-10.1109644608892	1.34291280465303	1.00032583398264	0.707467061650455	1.00025330040044	0.707478724312254	201.837559034246	1.00020631659082	0.709799335992711	0.765188690624041	0.657036957789238	0.251352660297592	0.960047031828961	0.179389933324596	372	66966	310	258	168	102	53	21	4	4	3	3	1	1	62485	62537	62627	62693	62742	62774	4539	4539	4540	4540	4542	4542
E4_THYROID	60_70	UKBB	HDINJ	0.287065995404883	-0.893116985860842	-0.245335975785934	-0.166264216888419	-0.419271918802791	-0.259788863062405	0.408980271238273	0.57778106187385	0.500515465291725	0.577795378196557	0.707446202120599	1.0002386726343	0.482737345950885	0.122159976763638	0.624015996519237	0.773533347972163	0.553411694002086	0.79507446187591	1493	68101	1152	920	664	458	309	146	16	10	7	5	3	1	63797	64029	64285	64491	64640	64803	4629	4635	4638	4640	4642	4644
E4_THYROID	60_70	UKBB	HERING_BILATERAL	-12.4379038163566	5.15052055940411e-05	-12.4281876023056	-12.4264357984318	0.837169488711212	-12.3952988779888	657.141382865643	1.00078954858092	571.892286266354	678.546077984599	1.0007217524921	1119.45017389547	0.984899111239818	0.999958937212742	0.982661982368732	0.98538889632604	0.402836734975113	0.991165470564853	346	51210	272	236	181	131	77	35	0	1	0	1	1	0	47989	48025	48080	48130	48184	48226	3295	3294	3295	3294	3294	3295
E4_THYROID	60_70	UKBB	HERING_UNILATERAL	0.880292906730273	0.258442532819406	-11.1916084931665	0.759148468182211	1.12142648112365	-11.292025419647	1.00050100392618	1.0003935917803	336.25424945533	1.000392378387	1.00033305597949	725.12137325889	0.378939437752415	0.796143860684355	0.973448772002557	0.44794186603584	0.262265257210903	0.987575364710209	126	51098	92	84	66	49	31	11	4	3	2	2	1	0	47833	47841	47859	47876	47894	47914	3295	3296	3297	3297	3298	3299
E4_THYROID	60_70	UKBB	I9_ABAORTANEUR	1.13677507921806	-11.5789531692964	-11.5715894480583	-11.5903065857545	-11.4218772226052	-11.4184457369576	0.707698085257918	350.066819974373	486.642021672119	691.97490869117	899.094287378628	3004.30354093282	0.108208120570554	0.973613655676191	0.981029335387569	0.986636373408019	0.98986413939187	0.996967490300636	254	64218	241	169	88	44	19	3	2	0	0	0	0	0	59962	60034	60115	60159	60184	60200	4267	4269	4269	4269	4269	4269
E4_THYROID	60_70	UKBB	I9_AF	1.24026406911715	0.625267303824044	-0.178123776531259	0.698448526060994	0.435155904227862	0.275711729374642	0.171255907611554	0.183404894252774	0.335386289717907	0.279796235542932	0.355292762817719	0.708103321684449	4.4156809367185e-13	0.00065149347247802	0.595349240307089	0.0125505035846966	0.220657661882148	0.697005031599776	4173	28037	3522	2731	1788	1105	648	262	82	55	25	20	10	2	27042	27833	28776	29459	29916	30302	1564	1591	1621	1626	1636	1644
E4_THYROID	60_70	UKBB	I9_ANEURYSM	-12.104347895469	-12.1283702209343	-12.1924484177668	-12.2330037363085	-12.2354323009727	-12.3747922652865	712.445282418686	535.865177982026	656.837611313698	866.477689919487	778.371056978222	1227.47549555055	0.986444702589936	0.981942821425484	0.985190239482593	0.988735773936676	0.987458345976202	0.991956264319894	100	62560	78	69	48	31	25	12	0	0	0	0	0	0	58494	58503	58524	58541	58547	58560	4088	4088	4088	4088	4088	4088
E4_THYROID	60_70	UKBB	I9_ANGINA	0.719703125632175	-0.0336608011921003	-0.0931029293294597	-0.124253905958404	-0.178807975760683	0.763575009271601	0.251501749616638	0.278518765273369	0.334293136886552	0.409005994319262	0.447825940731438	0.500514796433494	0.00421478271590562	0.903804703088175	0.780623305602468	0.76128420680389	0.689686845932158	0.127114672305641	2944	57607	2322	2017	1524	1044	659	247	42	28	20	15	9	4	54370	54675	55168	55648	56033	56445	3817	3831	3839	3844	3850	3855
E4_THYROID	60_70	UKBB	I9_AORTANEUR	0.585067603968648	-12.6032459348656	-12.6244877211733	-12.6263329775291	1.38242944035309	-12.6786817588591	0.707673378032915	434.237724181412	588.222516769527	814.25665141937	1.00037221105343	2179.15858581915	0.408379865672011	0.976845577570413	0.982877040050011	0.987628037912939	0.166997778236079	0.995357810386318	442	64448	399	296	168	86	39	12	3	1	1	1	1	0	60206	60309	60437	60519	60566	60593	4282	4284	4284	4284	4284	4285
E4_THYROID	60_70	UKBB	I9_ARTEMBTHR	-11.7296143160168	1.27075984454719	-11.7335560788465	1.00723206139977	-11.7146807388265	1.76603789250022	471.129661378887	0.577900718572158	473.066759179233	1.00035306691145	611.648438329561	1.00025363859931	0.980137290911812	0.0278833163217845	0.980211961144427	0.31399409427831	0.984719340565022	0.0774646470479398	236	63969	190	130	89	61	43	16	4	4	1	1	0	1	59750	59810	59851	59879	59897	59924	4261	4261	4264	4264	4265	4264
E4_THYROID	60_70	UKBB	I9_ARTEMBTHRLOW	-11.1685474806849	1.37966182113083	-11.2531835677604	-11.2559074831267	-11.1555018846321	2.72785745909453	459.550613905137	0.707581308530178	477.359867922124	637.901733324588	676.451773544598	1.00038151949884	0.980610765860987	0.0511966275287429	0.981192575068627	0.985921893119799	0.986842522049567	0.00639484698451297	138	63849	115	80	57	31	22	7	2	2	0	0	0	1	59623	59658	59681	59707	59716	59731	4247	4247	4249	4249	4249	4248
E4_THYROID	60_70	UKBB	I9_ARTEMBTHRNAS	-11.7296143160168	1.27075984454719	-11.7335560788465	1.00723206139977	-11.7146807388265	1.76603789250022	471.129661378887	0.577900718572158	473.066759179233	1.00035306691145	611.648438329561	1.00025363859931	0.980137290911812	0.0278833163217845	0.980211961144427	0.31399409427831	0.984719340565022	0.0774646470479398	236	63969	190	130	89	61	43	16	4	4	1	1	0	1	59750	59810	59851	59879	59897	59924	4261	4261	4264	4264	4265	4264
E4_THYROID	60_70	UKBB	I9_ARTOTH	0.683154399197834	0.539784600014509	0.667537758480895	0.79533328162563	0.505188687700934	-11.1577125704107	0.500689935546513	0.408923527179534	0.447843189509045	0.500550133564406	0.577766131551369	286.749902628336	0.172433508675144	0.186830491401535	0.136076692566861	0.112078832601466	0.381909896593046	0.96896138232162	686	64352	534	461	328	219	154	77	15	12	10	6	3	0	60179	60252	60385	60494	60559	60636	4310	4313	4315	4319	4322	4325
E4_THYROID	60_70	UKBB	I9_ATHSCLE	1.06782174137359	0.675835330635577	-11.7040965001124	-11.7593250248544	-11.8484179948494	-12.1965842113035	0.577968946624842	0.577868111922807	356.422833679145	481.792001877567	615.347585357698	1038.95328666812	0.0646686675013178	0.242189299173426	0.973804035607251	0.980527587928767	0.984637811394147	0.990633608990146	369	64383	318	245	157	90	42	13	6	3	0	0	0	0	60134	60207	60295	60362	60410	60439	4294	4297	4300	4300	4300	4300
E4_THYROID	60_70	UKBB	I9_AVBLOCK	-0.512415785484857	0.448731706885149	0.925775610114942	0.0851825200441805	-10.7233690484634	-10.7146429428837	1.00046446699269	0.500785586404589	0.500799756913567	1.0004113719116	263.704641451946	495.931694705752	0.608526511666393	0.370223092504597	0.0645164065568583	0.932144133612261	0.967563509220994	0.982762982826316	716	53205	609	469	278	169	96	36	9	8	5	1	0	0	50042	50182	50373	50482	50555	50615	3261	3262	3265	3269	3270	3270
E4_THYROID	60_70	UKBB	I9_CARDARR	2.30491081972464	-11.7983788294944	1.0141008173648	1.39174418724023	1.70598740787596	-11.7194024445152	0.579948495157235	524.07544427737	1.00134460800474	1.00123219866652	1.00141586725158	1475.70314029154	7.05755465024352e-05	0.982038942505788	0.311184805845617	0.164519344893212	0.0884604458998953	0.993663609076635	339	22602	300	125	92	59	36	15	4	1	2	2	1	0	21568	21743	21776	21809	21832	21853	1069	1072	1071	1071	1072	1073
E4_THYROID	60_70	UKBB	I9_CARDMPRI	0.562141812958675	-12.2096490209402	2.05393263242186	-12.2682548716807	-12.1943800053809	2.72808450201139	1.00048988398852	471.578590522445	0.448127267758478	680.576081269587	780.712814257671	0.707794497925128	0.574206936351127	0.979344265520797	4.57543546488479e-06	0.985617888560033	0.987537911834982	0.000116039657141985	245	51860	193	161	113	80	41	26	3	5	6	1	2	2	48751	48783	48831	48864	48903	48918	3158	3156	3155	3160	3159	3159
E4_THYROID	60_70	UKBB	I9_CARDMYO	-0.126496016265445	0.0906273257839374	0.924663953673395	0.894100433078162	-11.0407730905658	2.51545182650623	1.00042030379908	0.707618806854913	0.577988432277967	0.707593680711918	319.305935411202	0.707833351484097	0.899381367632468	0.898090685884914	0.109643703786652	0.206381216779131	0.972416712820941	0.000379802375979665	428	52067	344	285	187	129	77	35	6	8	6	3	2	2	48971	49030	49128	49186	49238	49280	3174	3172	3174	3177	3178	3178
E4_THYROID	60_70	UKBB	I9_CARDMYOOTH	-11.9129579743777	0.773844582536752	-11.8498887127481	-11.8166923745586	-11.6910738908805	-11.3668056148233	482.496566414607	0.70761231136552	491.859269619105	600.370166996103	702.740208720011	1432.61692012905	0.980302036836293	0.274130598789399	0.980779199914881	0.984296775206577	0.986726677984692	0.993669414746203	205	51851	177	142	89	62	34	11	1	2	0	0	0	0	48731	48766	48819	48846	48874	48897	3147	3146	3148	3148	3148	3148
E4_THYROID	60_70	UKBB	I9_CAVS	1.07557305163404	0.45503635745987	0.269157832747	0.825123250729914	0.611451359375549	1.75241545459238	0.447865262271969	0.500494563275656	0.707467696183971	0.707460028191708	1.00026156713903	1.00038612944234	0.0163255555148309	0.363258588369601	0.703609571741817	0.243485963588511	0.541006639954162	0.0798186877673823	542	68799	464	350	215	127	65	33	13	8	5	4	2	1	64199	64313	64448	64536	64598	64630	4665	4670	4673	4674	4676	4677
E4_THYROID	60_70	UKBB	I9_CAVS_DX	1.07557305163404	0.45503635745987	0.269157832747	0.825123250729914	0.611451359375549	1.75241545459238	0.447865262271969	0.500494563275656	0.707467696183971	0.707460028191708	1.00026156713903	1.00038612944234	0.0163255555148309	0.363258588369601	0.703609571741817	0.243485963588511	0.541006639954162	0.0798186877673823	542	68799	464	350	215	127	65	33	13	8	5	4	2	1	64199	64313	64448	64536	64598	64630	4665	4670	4673	4674	4676	4677
E4_THYROID	60_70	UKBB	I9_CAVS_OPERATIONS2	1.07557305163404	0.45503635745987	0.269157832747	0.825123250729914	0.611451359375549	1.75241545459238	0.447865262271969	0.500494563275656	0.707467696183971	0.707460028191708	1.00026156713903	1.00038612944234	0.0163255555148309	0.363258588369601	0.703609571741817	0.243485963588511	0.541006639954162	0.0798186877673823	542	68799	464	350	215	127	65	33	13	8	5	4	2	1	64199	64313	64448	64536	64598	64630	4665	4670	4673	4674	4676	4677
E4_THYROID	60_70	UKBB	I9_CAVS_RHEU	1.07629261717412	0.455427231810133	0.270679199523751	0.819218112616199	0.611373818000907	1.75230418812103	0.447866767360597	0.500494581722442	0.707470654362364	0.707459102484543	1.00026157697396	1.00038613456935	0.0162543601775953	0.362846574442889	0.702015398402293	0.246875301075834	0.54105795691723	0.079837824962556	542	68798	464	350	215	128	65	33	13	8	5	4	2	1	64199	64313	64448	64535	64598	64630	4664	4669	4672	4673	4675	4676
E4_THYROID	60_70	UKBB	I9_CEREBDOTH	0.793014481800786	0.467786772544906	0.819706393282281	0.679020749138396	0.430361239446241	-9.7671882255165	0.447920170293896	0.447810899455637	0.500530476516758	0.707471957175053	1.0002829388408	302.23659366474	0.0766543560383246	0.296204258616222	0.101489447888595	0.337163592038474	0.667021425545413	0.974219758246915	723	64683	624	452	257	148	84	31	16	11	6	2	1	0	60480	60652	60847	60956	61020	61073	4286	4291	4296	4300	4301	4302
E4_THYROID	60_70	UKBB	I9_CEREBVASC	0.723857746759855	0.12126665388143	0.119588641841263	-0.421091227835298	-0.22227531451859	-10.8707928459007	0.268407322547091	0.289581741609145	0.354276496570222	0.577775132262198	0.577745344576254	204.372545211814	0.00699960848805067	0.675387997712341	0.735696773347116	0.466114787324635	0.70043830214886	0.957579676548768	2351	66523	1960	1465	958	612	391	161	37	23	13	5	3	0	62432	62927	63434	63780	64001	64231	4445	4459	4469	4477	4479	4482
E4_THYROID	60_70	UKBB	I9_CHD	0.28547219801151	0.0723799117571461	-0.201674618356776	0.332257966261133	-0.112617625988017	0.769633230608898	0.354492933171148	0.302481478260051	0.408967411008758	0.378754471301069	0.500517176895273	0.577809587192048	0.420648145903708	0.810882977810043	0.621919838037923	0.380357163044879	0.821977314031717	0.182865386272981	2316	65324	1797	1545	1131	798	525	211	29	25	19	14	7	3	61351	61603	62017	62350	62623	62937	4463	4467	4473	4478	4485	4489
E4_THYROID	60_70	UKBB	I9_CHD_NOREV	0.28547219801151	0.0723799117571461	-0.201674618356776	0.332257966261133	-0.112617625988017	0.769633230608898	0.354492933171148	0.302481478260051	0.408967411008758	0.378754471301069	0.500517176895273	0.577809587192048	0.420648145903708	0.810882977810043	0.621919838037923	0.380357163044879	0.821977314031717	0.182865386272981	2316	65324	1797	1545	1131	798	525	211	29	25	19	14	7	3	61351	61603	62017	62350	62623	62937	4463	4467	4473	4478	4485	4489
E4_THYROID	60_70	UKBB	I9_CONDUCTIO	0.365768746157962	0.538572922503415	0.973136970674038	0.697782458479883	0.629180528373804	-10.8392400838442	0.379063688588215	0.278627277030742	0.278596271492424	0.409072680937812	0.500612888287215	286.787936390981	0.334581431835525	0.0532422127948962	0.000477625261296449	0.0880515702892063	0.208818649920444	0.969850880656063	1881	55070	1587	1235	785	476	264	97	34	29	22	9	4	0	51889	52241	52691	53000	53212	53379	3441	3446	3453	3466	3471	3475
E4_THYROID	60_70	UKBB	I9_CORATHER	0.748792095645985	-0.0234352649717206	0.504068822129933	0.140962927427597	-0.0618803303381818	0.797068173605788	0.176058934750799	0.197637650118931	0.181266043812098	0.268398595438918	0.33417260124499	0.378692094911153	2.10853623731035e-05	0.90561054690588	0.00542212555049189	0.599444203511363	0.853091967424283	0.0353093990556817	5791	60992	4630	3983	2861	1921	1157	447	86	63	55	29	16	7	57957	58604	59726	60666	61430	62140	4110	4133	4141	4167	4180	4189
E4_THYROID	60_70	UKBB	I9_CVD	0.667944824942016	0.29339835883732	0.222368624203644	-0.256412958587199	-0.0628655303466001	-0.013449295913755	0.11543426125436	0.105430652166687	0.121693519126422	0.174742497062802	0.16125975086202	0.244533824530633	7.19256331314274e-09	0.00538826588276514	0.0676570749475649	0.142273780542191	0.696654730166787	0.956138673721684	16696	29721	11973	10463	8315	6362	4674	2186	267	207	136	80	56	17	32342	33852	36000	37953	39641	42129	1835	1895	1966	2022	2046	2085
E4_THYROID	60_70	UKBB	I9_CVD_HARD	0.249879109862279	-0.0987332060428576	-0.0952244870147328	-0.0442121395147586	-0.480937279697295	0.346438660577192	0.289824989984499	0.268341710777168	0.31713219445654	0.378735779961544	0.500507105082508	0.577788176270366	0.388592650152729	0.712919204544964	0.763973131393507	0.907069178760733	0.336602448368229	0.548776458236434	3501	63561	2789	2270	1639	1128	737	301	41	32	23	14	7	3	59928	60447	61078	61589	61980	62416	4304	4313	4322	4331	4338	4342
E4_THYROID	60_70	UKBB	I9_DISVEINLYMPH	0.686117683830441	0.0872199899394902	0.0430160872060636	0.30222907465405	-0.771350186602666	-0.221979985606557	0.23084809190803	0.236857157598535	0.27833066769221	0.289589259619057	0.50048704349631	0.577767327350202	0.00295711620859159	0.712695199035434	0.877175856722054	0.29664855928135	0.123268333764035	0.700827937066792	3214	63094	2454	2025	1558	1101	776	367	56	41	28	18	7	3	59595	60024	60491	60948	61273	61682	4203	4218	4231	4241	4252	4256
E4_THYROID	60_70	UKBB	I9_DOAAC	0.567418417394842	0.513762041210688	0.237310415311872	0.354986641496992	0.360254069283128	-0.0648571195039789	0.268416161017447	0.214398278335852	0.289564688223483	0.334090743784239	0.354177347632857	0.707411983032301	0.0345195145672268	0.0165616455600416	0.412477266052828	0.287988079529101	0.309078612584265	0.926950503554765	2652	66640	2119	1716	1217	827	512	223	52	40	27	17	10	2	62594	62997	63496	63886	64201	64490	4527	4539	4552	4562	4569	4577
E4_THYROID	60_70	UKBB	I9_DVTANDPULM	0.955309819129786	0.147225870170781	0.195004726450175	0.428527495845363	-0.134358221117956	0.30351813852077	0.302517344120267	0.3786471801597	0.447797496276556	0.500525286136591	0.707422541908744	1.00024315449226	0.00158927541707012	0.69740877034764	0.66321750042709	0.391911751959184	0.849366799838387	0.761551247931782	1528	67545	1276	851	562	367	245	94	26	17	12	7	3	1	63185	63610	63899	64094	64216	64367	4586	4595	4600	4605	4609	4611
E4_THYROID	60_70	UKBB	I9_ENDOCARD	-10.8000024503262	1.56712007009801	0.860350371955917	-10.8812129322757	-10.7015015001018	-10.6266803299453	360.30344715573	0.578045044909405	1.00043375944339	434.209258084079	462.358394587319	992.908069941261	0.976087198010238	0.0067066644465164	0.389801528870577	0.980007236093778	0.98153423704181	0.991460737848397	149	51875	123	100	69	40	29	10	2	4	1	0	0	0	48752	48775	48806	48835	48846	48865	3147	3145	3148	3149	3149	3149
E4_THYROID	60_70	UKBB	I9_HEARTFAIL	0.791468652196207	0.878072294063011	0.414730682635514	0.11450217064094	-0.720933973904718	-10.6996422107272	0.302485473091329	0.236810004627384	0.378679705728128	0.577831710841662	1.00024992996883	258.13601002403	0.00888231070192843	0.000208969546425417	0.273428251986731	0.842921183655575	0.471060982861129	0.966937447423587	1813	67829	1531	1132	716	438	235	99	34	27	11	4	1	0	63515	63914	64330	64608	64811	64947	4562	4569	4585	4592	4595	4596
E4_THYROID	60_70	UKBB	I9_HEARTFAIL_ALLCAUSE	0.768059862988649	0.950565758241943	0.333113028459445	0.1879424480224	-0.641706366730646	-10.6628097471131	0.317362890538953	0.237064611810325	0.409065841226754	0.577947139133285	1.00031210966071	261.847846832089	0.0155149041701227	6.07874865375217e-05	0.415458109260119	0.745037515117307	0.521193888777849	0.9675180045515	1794	57123	1516	1119	708	434	231	99	32	26	10	4	1	0	53632	54029	54440	54714	54917	55049	3737	3743	3759	3765	3768	3769
E4_THYROID	60_70	UKBB	I9_HEARTFAIL_AND_CHD	-0.376246718332558	0.995035369861995	0.354168967320458	-11.6181627485695	-11.6151915071837	-11.6871170821338	1.0003501342477	0.409033347902021	0.707565699059664	373.656641263675	449.951421816102	802.762234330352	0.706831382801977	0.0149887416025478	0.616690886596338	0.975195250930363	0.979405437252819	0.988384305487271	585	64237	502	374	242	149	77	26	9	8	2	0	0	0	59956	60084	60216	60309	60381	60432	4355	4356	4362	4364	4364	4364
E4_THYROID	60_70	UKBB	I9_HEARTFAIL_EXMORE	0.791468652196207	0.878072294063011	0.414730682635514	0.11450217064094	-0.720933973904718	-10.6996422107272	0.302485473091329	0.236810004627384	0.378679705728128	0.577831710841662	1.00024992996883	258.13601002403	0.00888231070192843	0.000208969546425417	0.273428251986731	0.842921183655575	0.471060982861129	0.966937447423587	1813	67829	1531	1132	716	438	235	99	34	27	11	4	1	0	63515	63914	64330	64608	64811	64947	4562	4569	4585	4592	4595	4596
E4_THYROID	60_70	UKBB	I9_HEARTFAIL_NS	0.791468652196207	0.878072294063011	0.414730682635514	0.11450217064094	-0.720933973904718	-10.6996422107272	0.302485473091329	0.236810004627384	0.378679705728128	0.577831710841662	1.00024992996883	258.13601002403	0.00888231070192843	0.000208969546425417	0.273428251986731	0.842921183655575	0.471060982861129	0.966937447423587	1813	67829	1531	1132	716	438	235	99	34	27	11	4	1	0	63515	63914	64330	64608	64811	64947	4562	4569	4585	4592	4595	4596
E4_THYROID	60_70	UKBB	I9_HYPERTENSION	0.388313310379099	0.211771014797709	0.184128164475667	-0.45598528122116	-0.0436656446063278	0.103749000313386	0.152249016580786	0.127329565237611	0.150196993725535	0.244252111648187	0.210299068474924	0.317339331752505	0.0107564077963506	0.0962779366908081	0.220232124518997	0.0619206926233385	0.835513240407881	0.743717844591783	10708	40017	8115	7054	5255	3786	2539	1074	164	132	82	46	33	10	39902	40963	42762	44231	45478	46943	2544	2576	2626	2662	2675	2698
E4_THYROID	60_70	UKBB	I9_HYPOTE	1.2178434546693	0.204005376057698	0.235426528769653	0.124304467902911	-0.472338407673473	0.0664996053169784	0.209991925444962	0.278277341751779	0.334074316727917	0.447741935211554	0.707419647345046	1.00025338596506	6.65218480068073e-09	0.463496877297876	0.480988831949272	0.781300045059626	0.504330246103962	0.946993483250433	2237	67708	1856	1369	916	553	322	111	47	25	14	7	3	1	63512	63999	64452	64815	65046	65257	4530	4552	4563	4570	4574	4576
E4_THYROID	60_70	UKBB	I9_HYPTENS	0.3905425460854	0.197697871021345	0.185613065851894	-0.454535873658122	-0.0412525519960551	0.104801379673802	0.152248583162327	0.128268486654517	0.150195346905231	0.244251566881609	0.210298787523907	0.317339150069137	0.0103127123724329	0.123248241035637	0.216528815303296	0.0627535969276069	0.844483662926563	0.741210771101899	10692	40016	8103	7047	5249	3782	2535	1072	163	131	82	46	33	10	39898	40954	42752	44219	45466	46929	2544	2576	2625	2661	2674	2697
E4_THYROID	60_70	UKBB	I9_HYPTENSESS	0.390961583962149	0.213953294833785	0.186416115012168	-0.513442131366121	-0.0383599536288353	0.10761308660871	0.152246849190032	0.127326806043952	0.15019614018394	0.251665751794064	0.210299592378536	0.317340097052309	0.0102303291824613	0.092889701963977	0.214549909757358	0.0413329161408103	0.855263945154887	0.734527135311946	10683	40006	8095	7044	5246	3776	2531	1071	163	131	81	45	33	10	39888	40939	42737	44207	45452	46912	2543	2575	2625	2661	2673	2696
E4_THYROID	60_70	UKBB	I9_HYPTENSHR	1.90290004719471	-11.9423423538066	1.16838123881495	1.69303409582477	1.6901893624767	-11.9851498614295	0.448931128164286	354.55654910242	0.578511671377769	0.501232675410944	0.501099050916803	689.363730003725	2.24782889870543e-05	0.973130353398926	0.0434214737457097	0.000730839136798866	0.000743635111948454	0.986128825918315	333	32042	262	207	155	112	77	42	12	7	9	7	4	0	30334	30389	30441	30484	30519	30554	1767	1772	1770	1772	1775	1779
E4_THYROID	60_70	UKBB	I9_HYPTENSPOR	0.651391903830734	1.12014804604466	0.968947401329797	-9.91304246500856	-9.95076391639037	-9.84587350315704	1.00031185344414	0.707491041048202	1.00027298869584	275.063871902462	334.164757197439	504.041170975142	0.514924601019684	0.113360354481675	0.332703396116165	0.971251216457135	0.976244090655083	0.984415219747815	191	68622	158	105	59	37	22	7	4	3	1	0	0	0	63977	64030	64076	64098	64113	64128	4674	4675	4677	4678	4678	4678
E4_THYROID	60_70	UKBB	I9_HYPTENSRD	2.02351411626519	-12.0639985304022	1.258118413779	1.77495063962574	1.81890824867775	-12.1143498852517	0.448973104415335	397.897888133355	0.578511947230795	0.501250938307033	0.501134522497425	850.011336796578	6.57559222218619e-06	0.975812378235632	0.029648913272842	0.000398550086583439	0.000283881845897315	0.988628945157252	285	31839	227	185	139	101	65	32	12	7	9	7	4	0	30136	30178	30224	30262	30298	30331	1749	1754	1752	1754	1757	1761
E4_THYROID	60_70	UKBB	I9_ICH	0.607187969015583	0.881945384848354	0.65667214424097	-10.8530837220488	-10.8141743503957	-10.7232101348327	1.00033267920683	0.707511273742598	1.00025857670985	381.357653246013	419.032355554361	652.280657485877	0.543860178327667	0.212563993420101	0.51150093157036	0.977296013096556	0.979410885733242	0.986883715864102	217	64534	178	114	69	51	32	13	3	2	1	0	0	0	60278	60342	60387	60405	60424	60443	4292	4293	4294	4295	4295	4295
E4_THYROID	60_70	UKBB	I9_IHD	0.699578955872736	-0.257031662775607	0.441190780290374	0.280667541125147	-0.55890106601173	0.553865711835996	0.17868023046731	0.219556505924805	0.184158924842104	0.243722680378168	0.408877787260363	0.408841160549631	9.03081010548511e-05	0.241725133537068	0.0165883557225099	0.249491381246971	0.171652037595962	0.175506459910167	5733	60820	4515	3911	2831	1920	1181	459	80	57	52	28	12	6	57841	58445	59525	60436	61175	61897	4117	4140	4145	4169	4185	4191
E4_THYROID	60_70	UKBB	I9_INTRACRA	1.17698271986114	0.287392031531882	-0.0865457521481135	0.248973662306349	-10.9454514224467	-10.8463065581796	0.577943978148581	0.707541460280415	1.00029935072019	1.000299596632	300.122087511766	468.865302723426	0.0417002063646813	0.684607397899228	0.931053175336968	0.803438836924163	0.970907602267842	0.981544105105005	362	62965	284	198	139	100	63	27	5	2	2	1	0	0	58912	58998	59057	59096	59133	59169	4126	4129	4129	4130	4131	4131
E4_THYROID	60_70	UKBB	I9_ISCHHEART	0.725840109473231	-0.26185816643223	0.434830686444551	0.272744735340831	-0.406402185270017	0.55333842359344	0.176010209539949	0.219556751036186	0.184158237241458	0.24372128972539	0.378645409653933	0.408841625051769	3.72587846319047e-05	0.232999681044846	0.0182169021933974	0.263104060758131	0.283134086612223	0.175918374530516	5760	60798	4536	3928	2844	1933	1187	460	81	57	53	29	13	6	57824	58432	59516	60427	61173	61900	4117	4141	4145	4169	4185	4192
E4_THYROID	60_70	UKBB	I9_K_CARDIAC	0.58671097105679	0.170258278784469	0.194852088423235	-0.233951508625846	-0.164758983939011	-0.043555937113954	0.124732886664918	0.117247588138364	0.133693105910415	0.194860188426607	0.198232630033551	0.302856252078488	2.55439480645511e-06	0.146466555713647	0.144989993435798	0.229901688061229	0.405894785100764	0.885644823208826	14058	35186	10569	9097	6874	4951	3335	1461	213	166	107	58	36	11	36245	37717	39940	41863	43479	45353	2217	2264	2323	2372	2394	2419
E4_THYROID	60_70	UKBB	I9_LBBB	0.181554397166518	1.12115018761088	1.41109622067365	0.675898710472369	1.07911502417262	-9.75846673708538	0.707709820564972	0.354552991691403	0.378862730797636	0.707595280590556	0.707535994601427	296.741242827385	0.797535512811564	0.00156608196161289	0.000195657714590713	0.339473923131742	0.127215872526801	0.973765942637032	633	52740	544	399	253	146	80	26	17	15	10	3	2	0	49571	49716	49862	49969	50035	50089	3241	3243	3248	3255	3256	3258
E4_THYROID	60_70	UKBB	I9_LYMPHOTH	0.574896079152787	0.926642490385401	-0.0373746165905653	-11.1758237160255	-11.2241570640162	1.83430853692283	0.707640872972426	0.500613300068393	1.00033061251462	338.48271132631	376.008537274516	1.00043892206773	0.416555147518468	0.0641674633600571	0.970196160488502	0.973660701073627	0.976186041245283	0.0667276881867572	342	61033	282	184	121	75	50	17	6	5	1	1	1	1	57074	57172	57235	57281	57306	57339	4013	4014	4018	4018	4018	4018
E4_THYROID	60_70	UKBB	I9_MI	0.100067038795136	0.057629572821898	0.124491745156797	-0.163169372752753	-0.0399706923575239	0.0624837348148758	0.448100534302018	0.354572072664898	0.40915377032208	0.578015975408048	0.577943707482732	1.00034668227008	0.823291277700178	0.870886343077441	0.760924940499107	0.777719503882341	0.944862116844522	0.950194858470084	1931	57231	1507	1284	924	643	421	172	20	17	13	7	4	1	53894	54117	54477	54758	54980	55229	3741	3744	3748	3754	3757	3760
E4_THYROID	60_70	UKBB	I9_MI_STRICT	0.100067038795136	0.057629572821898	0.124491745156797	-0.163169372752753	-0.0399706923575239	0.0624837348148758	0.448100534302018	0.354572072664898	0.40915377032208	0.578015975408048	0.577943707482732	1.00034668227008	0.823291277700178	0.870886343077441	0.760924940499107	0.777719503882341	0.944862116844522	0.950194858470084	1931	57231	1507	1284	924	643	421	172	20	17	13	7	4	1	53894	54117	54477	54758	54980	55229	3741	3744	3748	3754	3757	3760
E4_THYROID	60_70	UKBB	I9_NCMI	1.21146371284631	-0.459266260497475	0.537420411879481	0.114638593973411	0.102205098869441	0.615079053291893	0.409066379407874	0.70751816093794	0.500623569158219	0.70753985597373	0.707496104183901	1.00028482149361	0.00306111369557069	0.516258922853865	0.283045933610096	0.871286780297867	0.885137004235121	0.538618176906318	728	68314	556	472	359	277	214	93	13	8	9	5	3	1	63812	63896	64009	64091	64154	64275	4661	4666	4665	4669	4671	4673
E4_THYROID	60_70	UKBB	I9_NONISCHCARDMYOP	1.36894934904418	0.846303410845202	0.358530042900023	0.461425905923387	-11.7341069786597	-11.6507552624285	0.334409037407949	0.354427586757415	0.577938589349751	0.70759991425366	340.494330837472	558.142906195714	4.24658200592495e-05	0.0169494042347925	0.535020733048281	0.51433666240021	0.972508764203312	0.983346052419968	857	55338	702	512	333	211	121	63	19	13	5	2	0	0	51912	52102	52281	52403	52493	52551	3562	3568	3576	3579	3581	3581
E4_THYROID	60_70	UKBB	I9_NONRHEVALV	1.03494989237258	0.348858720692995	0.450055071226103	0.15780034114909	0.435274045740984	0.251015474172126	0.278696259790867	0.317258317391651	0.378858696202885	0.57793164241173	0.577900694435631	1.00030734823308	0.000204379610741785	0.271504415563223	0.234863630548103	0.784819959927469	0.451330526711058	0.801861774788804	1641	54391	1385	1064	689	403	222	105	32	21	13	7	4	1	51242	51563	51938	52224	52405	52522	3373	3384	3392	3398	3401	3404
E4_THYROID	60_70	UKBB	I9_NSTEMI	-0.590576203895288	0.823683538921965	-11.7163690536977	0.318123194627461	-11.6882388134001	-11.6452234747685	1.00031484830983	0.408959167556593	288.039017194665	1.00029574474615	605.877961792554	978.837957825808	0.554928998474666	0.0439993231298143	0.967553934838909	0.750462833636504	0.984608638269303	0.990507800843789	654	68928	561	441	266	139	50	22	8	7	1	1	0	0	64327	64447	64622	64749	64838	64866	4686	4687	4693	4693	4694	4694
E4_THYROID	60_70	UKBB	I9_OTH	1.19845976507145	0.215774660115705	0.280936332672594	0.0579839172892379	-0.166028115624738	-0.119039928450226	0.205622063901724	0.268227980448995	0.31700725299736	0.447746600509388	0.577731311992325	1.00023602940326	5.59415430280032e-09	0.421140016154404	0.375502107120665	0.896960730495334	0.773821782555206	0.905265976948279	2395	67797	1982	1466	978	595	351	125	50	27	15	8	4	1	63619	64135	64623	65006	65250	65476	4541	4564	4576	4583	4587	4590
E4_THYROID	60_70	UKBB	I9_OTHANEUR	0.727465470531307	0.126129357920074	0.361556410295564	-10.8981566023154	0.94219417670382	-10.8111283810593	1.00040698523354	1.00030187847833	1.00030441958578	338.488888834998	1.00027698551457	848.639654457962	0.467122113513963	0.899659659109061	0.71776578264424	0.974315349466146	0.346226802811993	0.989835734096665	180	63919	140	120	92	63	45	14	2	2	2	1	1	0	59707	59727	59755	59784	59802	59833	4250	4250	4250	4251	4251	4252
E4_THYROID	60_70	UKBB	I9_OTHARR	0.769731936231549	-0.239830451954962	0.728424026001116	0.315445601499746	-0.136404969760213	0.841214443907728	0.448118937634665	0.577933845465927	0.448028458072742	0.707627845738939	1.00035876309654	1.00035393707373	0.0858521487715077	0.678157222196788	0.103983013832055	0.655756925140143	0.891539815920378	0.400394539188661	876	52927	707	571	376	237	149	62	14	10	7	3	1	1	49827	49963	50158	50297	50385	50472	3255	3259	3262	3266	3268	3268
E4_THYROID	60_70	UKBB	I9_OTHHEART	0.815403636549279	0.161786449239544	0.109270938450274	0.244307659522261	-0.260709305471019	0.158726576919147	0.138371976228033	0.150886038478333	0.187151704042399	0.219439007573501	0.316992008940754	0.447779569461169	3.79618587154916e-09	0.283611048033368	0.559312549058767	0.265567451930387	0.410822218502739	0.722983080266817	8199	62148	6746	5315	3642	2332	1379	574	134	94	56	33	14	5	59396	60827	62500	63810	64763	65568	4071	4111	4149	4172	4191	4200
E4_THYROID	60_70	UKBB	I9_OTHILLHEART	1.1812078623848	0.411023278641481	0.308606610139686	-0.259094622699642	-11.7770398700511	0.788414880015002	0.251598553994035	0.302676443316859	0.409087398310123	0.707577882136205	272.37225308464	1.00034924656475	2.66852279287503e-06	0.174475563714225	0.450622165302721	0.714237351680919	0.965511203891695	0.430615039570831	1887	54826	1593	1230	758	434	223	76	33	18	7	2	1	1	51634	51997	52469	52793	53004	53151	3453	3468	3479	3484	3485	3485
E4_THYROID	60_70	UKBB	I9_OTHINTRACRA	1.21020208790772	-10.8244497483359	2.00293382162275	-10.7855978743062	-10.7245120540985	-10.7790491189462	1.00033393620179	335.26053630052	0.707591204705915	520.783444476056	614.965955292337	756.579894278933	0.226356378349925	0.974243431259402	0.0046455416048158	0.983476727290785	0.986086239723627	0.988632864824254	125	62644	101	63	43	28	16	10	3	2	2	0	0	0	58575	58613	58633	58648	58660	58666	4090	4091	4091	4093	4093	4093
E4_THYROID	60_70	UKBB	I9_OTHOTH	0.718208517594635	0.276214454402597	0.747971730083523	-9.93445128734049	0.975918973642655	-10.1066674339979	1.00036664930936	1.00035511241705	1.00029497468133	245.9991905512	1.00025914118945	361.647796059966	0.472791025074778	0.78245866319727	0.454610264799927	0.967786921255182	0.329229937693875	0.977705091871666	192	64162	153	119	71	48	35	16	3	2	1	1	1	0	60037	60071	60119	60142	60155	60174	4161	4162	4163	4163	4163	4164
E4_THYROID	60_70	UKBB	I9_OTHPER	0.44554491847961	0.442253774045333	-0.188140443344344	-0.0562673984465091	0.346148384209627	0.684384009018081	0.409032929087424	0.317065814170491	0.50051925452601	0.577809469817321	0.500458448105866	0.707480468369664	0.276037403476918	0.163066287571854	0.706998287788735	0.922424197747478	0.489149248213956	0.333367134062247	1242	64976	977	809	602	414	259	108	23	17	11	8	6	2	60867	61035	61242	61430	61585	61736	4351	4357	4363	4366	4368	4372
E4_THYROID	60_70	UKBB	I9_PAD	1.01939893885831	0.8625335069594	-0.0926789452395215	-0.223431552608201	0.169723207090943	-9.92230619041796	0.409082413691739	0.354352603615425	0.707507147481068	1.00029528669554	1.00030298261388	265.063670628531	0.0127056145977472	0.0149284237166777	0.895780328908617	0.823250978552842	0.865268253211631	0.970139226050854	788	64816	662	508	335	207	109	33	16	11	4	2	1	0	60602	60756	60929	61057	61155	61231	4324	4329	4336	4338	4339	4340
E4_THYROID	60_70	UKBB	I9_PAROXTAC	-0.569878312822714	0.555346784777046	0.765877922326546	0.639743388706412	1.18870035460406	0.74964098086825	1.0011332051532	0.44943248272832	0.449303595648287	0.578876204542316	0.501566361105312	1.00090965140536	0.569197855601888	0.216584108737041	0.0882711228055757	0.269095832083804	0.0177892287973382	0.453881502519458	857	22826	676	552	409	274	165	62	11	12	9	5	5	1	21881	22005	22148	22283	22392	22495	1115	1114	1117	1121	1121	1125
E4_THYROID	60_70	UKBB	I9_PERICAOTH	1.11248657041556	1.07419416701088	0.115633279333193	-11.8147594268341	-11.7837499503088	-11.8576735331443	0.578076158179738	0.50075347253771	1.00036886656591	478.546891191202	559.997352892806	962.564216777898	0.0542964891294256	0.0319404000550706	0.907976979942235	0.980303170430182	0.983211745022876	0.990171237214248	386	52133	322	224	143	98	56	20	7	5	1	0	0	0	49007	49105	49186	49231	49273	49309	3183	3185	3189	3190	3190	3190
E4_THYROID	60_70	UKBB	I9_PHLETHROM	1.08657368059128	-0.125680971228898	0.186022174366066	0.582056888246882	-0.866750600076568	0.761494696240558	0.317290658508335	0.447840527505597	0.447829980803673	0.447828300361911	1.00026447603778	0.707474034450657	0.000615847401893608	0.77898823611724	0.677859566262767	0.193692750111876	0.386204281814267	0.281767583188503	1164	61615	917	721	538	369	243	103	24	15	12	7	2	2	57780	57976	58159	58328	58454	58594	4058	4067	4070	4075	4080	4080
E4_THYROID	60_70	UKBB	I9_PHLETHROMBDVTLOW	1.39753146716613	0.45306142068275	0.792228605917205	-0.162626427172338	-0.056543513125794	0.951843217272569	0.378872163585392	0.500606731696108	0.500608679726754	1.00030832464166	1.00027010741339	1.00030184692271	0.000225436199560022	0.365452340521836	0.113528468917501	0.870852047858272	0.954920995692963	0.341322208759286	664	61350	539	380	267	179	118	42	15	9	7	3	2	1	57429	57588	57701	57789	57850	57926	4031	4037	4039	4043	4044	4045
E4_THYROID	60_70	UKBB	I9_PULMEMB	0.528155428254104	0.181669553400288	0.0879179467302574	0.576359804542496	-0.358952455083188	-9.81352807835702	0.44790040018758	0.447779333761395	0.577813613685791	0.57781488371197	1.00022960086905	201.204519571675	0.238326299915944	0.684954052854489	0.87906370763829	0.318530725238296	0.719692299710974	0.961099486309078	1053	67405	889	576	378	244	157	66	15	11	7	4	1	0	63014	63327	63525	63659	63746	63837	4540	4544	4548	4551	4554	4555
E4_THYROID	60_70	UKBB	I9_PULMHEART	0.48369350751526	0.561511162064606	0.197457052372737	0.697844105106652	-0.485541490136377	-9.84102168051213	0.408975293418788	0.334076199755392	0.50051357210777	0.500520181248981	1.00022407620003	192.604475720443	0.236929588119625	0.0928041617276385	0.693205367099347	0.163245837682119	0.627369429754091	0.959250250508177	1286	67882	1094	709	450	283	177	73	22	17	9	5	1	0	63455	63840	64099	64266	64372	64476	4597	4602	4610	4614	4618	4619
E4_THYROID	60_70	UKBB	I9_PULMOTHHD	0.1967347243302	1.40007076164199	0.618881711600324	1.20523355132741	-9.98072789918516	-10.2078185378902	1.00029221030228	0.500514524137733	1.00026127065048	1.00035797708958	321.894488693627	676.570660260137	0.844080111713555	0.00515375616852052	0.536100793770622	0.228279647445007	0.975264587724422	0.98796230416456	274	66557	243	145	77	41	23	8	7	6	2	1	0	0	62139	62237	62305	62341	62359	62374	4442	4443	4447	4448	4449	4449
E4_THYROID	60_70	UKBB	I9_RBBB	0.727685773679537	-0.0998340123156494	0.742454130521342	0.867193307137491	1.21169522818107	-9.90928141160082	0.578182304506634	0.707700599529819	0.578051412337918	0.707633416497424	0.707614449970203	352.705148619291	0.208183894290553	0.887816106862124	0.19899907063065	0.220392980136214	0.0868291618617026	0.977586313493598	598	52776	505	386	256	149	77	30	10	9	7	4	2	0	49639	49758	49888	49995	50067	50114	3220	3221	3223	3226	3228	3230
E4_THYROID	60_70	UKBB	I9_RHEUFEV	0.916334124032246	-0.663150049526261	-11.8533215245466	-11.8926298724564	-0.129823656161066	-12.1301017775554	0.378748512336509	0.707463884404844	241.707526494191	318.422713335464	1.00021659982915	854.792004700314	0.0155472661537096	0.348572171482221	0.960887470232307	0.970207087053142	0.89672818967662	0.988677835014775	898	68393	797	568	346	197	111	28	9	3	1	1	1	0	63871	64100	64322	64471	64557	64640	4614	4620	4622	4622	4622	4623
E4_THYROID	60_70	UKBB	I9_RHEUVALV	0.905072343713497	-0.675718861256323	-12.8555827945314	-12.8884954146939	-0.135885171857301	-13.1007487778421	0.378747575487364	0.707463542824474	394.86796367901	522.074281839795	1.000217122017	1373.72871622681	0.0168646538728099	0.339512525876324	0.974028130275469	0.980304551665213	0.891935377048731	0.992390981844012	907	68408	804	574	352	200	112	29	9	3	1	1	1	0	63888	64118	64340	64492	64580	64663	4614	4620	4622	4622	4622	4623
E4_THYROID	60_70	UKBB	I9_SAH	1.44580586302494	-12.0543182072843	-12.0303953291318	0.750738467343679	-12.0221162372427	-11.9870471056958	0.707628969002824	464.888384844908	509.657346186647	1.00038610885895	640.415925980752	973.90284181275	0.0410356707897552	0.979313579221484	0.981167787649458	0.452984502003104	0.985022706046385	0.99017967920116	173	64379	127	95	78	56	39	18	2	0	1	1	0	0	60140	60172	60189	60211	60228	60249	4283	4285	4284	4284	4285	4285
E4_THYROID	60_70	UKBB	I9_SAHANEUR	1.04162824437096	-12.0695190674849	-12.0861018400109	0.503064242230271	-12.0782399438225	-12.0887998851817	0.707619034215418	381.225268943255	438.063967559992	1.00035682784393	550.172489813325	861.144339455499	0.141015906678738	0.974743346857199	0.977989308637965	0.615045269160378	0.982485007341543	0.988799612848253	234	62683	179	140	105	71	52	22	2	0	1	1	0	0	58634	58673	58708	58742	58761	58791	4102	4104	4103	4103	4104	4104
E4_THYROID	60_70	UKBB	I9_SECONDRIGHT	0.279714156489853	1.47613140637233	-10.8976633000813	-11.000282067795	-10.9820359243077	-11.2097403923882	1.0002977137644	0.50052587046763	324.819202794736	447.280799272422	531.434666043113	1116.99514949374	0.779760692677527	0.00318637872126068	0.973236045459483	0.980379058229611	0.983512981247339	0.99199286705574	258	66543	230	137	75	41	23	8	5	4	0	0	0	0	62128	62221	62283	62317	62335	62350	4438	4439	4443	4443	4443	4443
E4_THYROID	60_70	UKBB	I9_SEQULAE	-11.8018046939179	0.942827691603622	-0.0698696357577361	-11.8454327151258	0.628345758068943	-11.7026411746683	371.498076847852	0.500608145851843	1.0003135108858	449.418479513844	1.00025952990475	1069.97029958336	0.974656950584028	0.0596509658681013	0.9443148507169	0.978972396294801	0.529884245052902	0.991273430153819	372	63069	298	231	161	104	69	20	5	5	2	1	1	0	59005	59072	59142	59199	59234	59283	4133	4133	4136	4137	4137	4138
E4_THYROID	60_70	UKBB	I9_STEMI	-11.693172064645	-0.648689645979461	0.794487171712324	-11.6442959060485	-11.6546313540365	-11.6906067934221	328.38086101425	1.00032585784297	0.577903415807808	356.509280618276	400.549523529812	907.670671871741	0.971594476755421	0.516675619452923	0.169201209271517	0.973944150173748	0.976787543301452	0.989723699280921	468	68637	366	314	232	161	97	29	4	4	3	0	0	0	64048	64100	64182	64253	64317	64385	4687	4687	4688	4691	4691	4691
E4_THYROID	60_70	UKBB	I9_STR	0.59291470180339	-0.0074465342819453	-0.0468566659910509	-0.966709521352802	-0.110419230440891	-10.8864064638308	0.378799330313688	0.408914811540328	0.50052570773721	1.00026172617554	0.707435333391532	261.863867027786	0.117524889682331	0.985470943587989	0.925415070069728	0.333815766595961	0.875966928194795	0.966839280408553	1397	66261	1172	865	595	381	239	99	19	12	7	3	2	0	62022	62329	62599	62813	62955	63095	4445	4452	4457	4461	4462	4464
E4_THYROID	60_70	UKBB	I9_STR_EXH	0.542310805976622	-0.0954510870907295	-0.262377638988339	-0.882584696214117	-0.0254234359265277	-10.886817412831	0.40903468974277	0.44782779308493	0.57780698357394	1.00026349125339	0.707436967139489	276.392767054285	0.184895735511158	0.831215900097465	0.649762473774923	0.377586373928265	0.971332284752906	0.968580299703145	1244	66326	1044	793	556	352	220	91	17	11	6	3	2	0	62062	62313	62550	62754	62886	63015	4447	4453	4458	4461	4462	4464
E4_THYROID	60_70	UKBB	I9_STR_SAH	0.75881746949135	-0.106146810903307	-0.168583340298014	-0.422327721909624	-0.250202908406603	-10.8963561368918	0.334274459487073	0.408911414594078	0.500528419201646	0.70746859831623	0.707431955226125	244.486250416718	0.0232049610065676	0.79518477334895	0.736259586797744	0.550536665599494	0.72358043494215	0.96445134663225	1521	66125	1260	936	655	426	268	112	21	12	8	4	2	0	61931	62255	62536	62765	62923	63079	4434	4443	4447	4451	4453	4455
E4_THYROID	60_70	UKBB	I9_THAORTANEUR	-11.8764652699203	-11.8116964284746	-11.9136216846996	-11.8273577641628	2.36961593696999	-11.74683043924	611.317103073659	493.533842623121	723.237296050882	1044.77805664674	1.0004384845599	1918.52199329679	0.984499939287894	0.980906130860819	0.986857335782289	0.990967780631348	0.0178566459660107	0.995114699692409	146	63878	123	100	53	22	13	8	1	1	1	1	1	0	59661	59684	59731	59762	59771	59776	4239	4239	4239	4239	4239	4240
E4_THYROID	60_70	UKBB	I9_THROMBOTH	2.41624345605823	1.61065565899178	1.03355267615262	-10.486369007211	-10.48654951738	-10.6398342141802	0.500807717874806	0.577895033350045	1.00032330080527	378.539902142855	423.993136643518	675.835501821672	1.40219128822745e-06	0.00531808120741253	0.301501593688163	0.977899709212068	0.980268069758631	0.987439238159531	137	60774	103	79	48	34	24	9	8	4	1	0	0	0	56822	56846	56877	56891	56901	56916	3978	3982	3985	3986	3986	3986
E4_THYROID	60_70	UKBB	I9_TIA	-0.69594709265632	-12.8910646816097	-0.859744210179418	-0.45383540565044	0.359625430048529	-12.7538452372588	1.0003116583622	338.876902244594	1.0002619509049	1.00025992096987	0.707437492542399	892.114642910703	0.486597769771567	0.969655348980059	0.390054209897738	0.650032187634041	0.61120832654988	0.988593674968379	634	65224	512	444	323	212	140	64	3	2	4	3	2	0	60985	61053	61174	61285	61357	61433	4358	4359	4357	4358	4359	4361
E4_THYROID	60_70	UKBB	I9_UAP	0.711709088114327	0.701412091130607	-11.7604053752278	0.674677655622897	-0.0319033313204438	1.13703120760165	0.500763010750934	0.378766419529541	221.554681361759	0.500570746256711	0.707450691427434	0.707489712705273	0.155244291448285	0.0640498315567104	0.957667149340871	0.177717316801803	0.96403063768381	0.108024841238266	744	63746	570	502	378	294	211	85	15	13	7	8	4	2	59579	59647	59771	59855	59938	60064	4326	4328	4334	4333	4337	4339
E4_THYROID	60_70	UKBB	I9_VARICVE	-0.951145146615279	-0.0680782282396184	-0.274173864390662	0.305014932813522	-0.429535868378784	-1.06031327052675	0.707606554974026	0.334198169069483	0.40894413312071	0.35433454439479	0.50048703846991	1.00024411571505	0.178892669407273	0.83858312221144	0.502575223817736	0.389342364325088	0.390762299630403	0.289119808326139	1697	61739	1240	1136	943	701	505	256	22	22	16	12	5	1	58109	58213	58406	58648	58844	59093	4065	4065	4071	4075	4082	4086
E4_THYROID	60_70	UKBB	I9_VARICVEOES	-10.8909151948389	0.643990870365447	1.11605227974996	-10.8032058743013	-10.7799664070437	-10.7878668560909	373.122193906332	1.00037921870125	1.00032095709236	526.191569371763	571.83933198659	810.86511832965	0.976714171692063	0.519739669443254	0.264553058471089	0.983619833247569	0.984959657602609	0.989385141499086	145	60762	116	88	55	29	23	8	2	2	1	0	0	0	56817	56845	56878	56904	56910	56925	3972	3972	3973	3974	3974	3974
E4_THYROID	60_70	UKBB	I9_VARICVESOTH	-11.689371973112	-11.688086619886	0.7287050418229	-11.7014358757641	-11.6147211241781	-11.7164785923393	562.410058256185	439.983066615818	1.00044356539211	532.690144081045	541.003681775134	891.893043390025	0.983417618846421	0.978806804549604	0.466379805219253	0.982474531721586	0.982871660339147	0.989518778541352	194	60722	134	105	86	71	59	28	1	1	1	0	0	0	56816	56845	56864	56879	56891	56922	3965	3965	3965	3966	3966	3966
E4_THYROID	60_70	UKBB	I9_VASCINT	0.511086172186075	-11.0384512195541	1.21760658436657	0.989090529053174	-11.1847578702662	-10.9715482714862	1.00032104455946	249.651775273361	0.707505660768426	1.00028016795887	507.060130560361	1008.3100031245	0.609405575080563	0.964732712651785	0.0852535574494719	0.322754400281071	0.98240164932937	0.99131828881466	184	63963	157	115	65	44	21	10	4	3	3	1	0	0	59719	59761	59811	59832	59855	59866	4267	4268	4268	4270	4271	4271
E4_THYROID	60_70	UKBB	I9_VEINSOTH	1.37829173224527	0.300909346474382	0.757503563760338	-11.0127139271582	-10.9546965048085	-10.9321650029482	0.707694689858334	1.00029980145277	1.00029656556998	459.263025922035	542.138606055134	1008.71322069077	0.0514652881622563	0.763552396830364	0.448882740835885	0.980869279867241	0.983878682774665	0.991352909090821	169	60873	142	100	68	38	22	6	4	2	1	0	0	0	56908	56950	56982	57012	57028	57044	3988	3990	3991	3992	3992	3992
E4_THYROID	60_70	UKBB	I9_VHD	1.03494989237258	0.348858720692995	0.450055071226103	0.15780034114909	0.435274045740984	0.251015474172126	0.278696259790867	0.317258317391651	0.378858696202885	0.57793164241173	0.577900694435631	1.00030734823308	0.000204379610741785	0.271504415563223	0.234863630548103	0.784819959927469	0.451330526711058	0.801861774788804	1641	54391	1385	1064	689	403	222	105	32	21	13	7	4	1	51242	51563	51938	52224	52405	52522	3373	3384	3392	3398	3401	3404
E4_THYROID	60_70	UKBB	I9_VTE	0.895436069245141	-0.242789871311862	-0.0417094894947956	0.540999712995518	-0.561174874424831	0.473604641043314	0.268420676888814	0.378647232573886	0.408875283060653	0.378639043541255	0.707433687357612	0.707437274623129	0.000850106018711141	0.521390578001116	0.918748501057363	0.153061537594624	0.427629627450262	0.503198768447063	1963	65778	1605	1158	805	537	356	146	34	21	16	10	3	2	61678	62125	62478	62746	62927	63137	4424	4437	4442	4448	4455	4456
E4_THYROID	60_70	UKBB	IBD_BACT_INTEST_INFECTIONS	0.28568185288175	-12.0938232891153	0.0448881535673236	1.49731478923589	-12.1262912933727	0.592832519139201	0.707561661182857	270.116372450749	0.707479241281672	0.408861717526191	371.291009242161	1.00022827628486	0.686392584560613	0.964288532780686	0.949409753741004	0.000250102914095814	0.973945879173429	0.553383801979194	500	68530	382	276	210	146	116	49	8	6	8	6	0	1	63972	64078	64144	64208	64238	64305	4668	4670	4668	4670	4676	4675
E4_THYROID	60_70	UKBB	IBD_INFECTIONS	0.821665884945939	-0.370022491478209	1.00876426006138	2.04208331897278	0.952221099200813	1.15364853712959	0.709912903239267	1.00166038939069	0.580268900933863	0.41220162732786	0.709203027627303	1.00145428672682	0.247101673897987	0.711822794884873	0.082132830661696	7.26701488187329e-07	0.179380922122289	0.249332070793025	581	18952	444	321	239	163	128	56	11	9	11	8	2	1	18423	18546	18628	18704	18739	18811	655	657	655	658	664	665
E4_THYROID	60_70	UKBB	IBD_PULM	1.81875463417215	0.874627101752136	0.733462061315943	-12.2874650349646	-12.3610406702869	-12.5464795659835	0.503640841111164	0.709405517351693	1.00173548268108	904.712540428926	1150.73389804606	1897.37366971302	0.000304767567398595	0.217612528750527	0.464051779619767	0.98916376549981	0.991429387928936	0.994723986347832	394	19317	354	227	124	63	26	12	6	3	1	0	0	0	18682	18809	18912	18973	19010	19024	669	672	674	675	675	675
E4_THYROID	60_70	UKBB	IBD_VIRAL_HEPATITIS	-12.0681966565031	1.41694709574526	-12.0366111598534	2.2484483969522	-11.9752673573011	-11.9677713791171	1188.90137816806	1.00193942133193	979.380606719847	1.00298483106062	1197.36771426253	1455.40374552649	0.991901041910893	0.157301908888298	0.990194226452317	0.0249770732773796	0.992020227759495	0.993439076662532	120	18530	82	71	58	40	30	17	2	2	1	1	0	0	17979	17990	18003	18021	18031	18044	587	587	588	588	589	589
E4_THYROID	60_70	UKBB	ILD	1.24664471994309	0.316942450814696	0.184965705144439	-10.9940260016031	-11.074186214544	-11.2714214244913	0.500588047921642	0.707482777096821	1.00026523191904	359.558065354673	456.755623572361	755.950078670893	0.0127613568208296	0.654163227592351	0.853294404064179	0.975607286293961	0.980656928680842	0.988103764822658	367	68994	330	207	111	58	25	11	6	3	1	0	0	0	64328	64451	64547	64600	64633	64647	4697	4700	4702	4703	4703	4703
E4_THYROID	60_70	UKBB	ILD_COMORB	0.573597727000207	0.174209113669943	0.189888060818991	-0.0550088214732368	0.18316361301783	0.136094287758855	0.107254427784602	0.098904576067057	0.110536287411982	0.144409228608547	0.132060029037339	0.214951218773379	8.89266693408406e-08	0.0781731305066692	0.0858185329272063	0.703260257461956	0.165450184581021	0.526642001095259	20497	40536	14810	12977	10239	7633	5417	2565	314	255	180	108	76	22	43396	45229	47967	50573	52789	55641	2513	2572	2647	2719	2751	2805
E4_THYROID	60_70	UKBB	ILD_CVDMETABOCOMORB	0.783679065166726	0.278595813132142	0.20864925326311	0.246744888420711	-0.0873463495367431	0.0218808882531181	0.11769209057626	0.116473259906038	0.139343203618104	0.16495207122669	0.210440001036144	0.334510793694646	2.76216397128561e-11	0.0167600665609554	0.134295292000584	0.13469064253299	0.678094075128316	0.947846283587915	13606	39400	10540	8917	6596	4606	2969	1240	218	161	105	65	31	9	39872	41495	43816	45806	47443	49172	2376	2433	2489	2529	2563	2585
E4_THYROID	60_70	UKBB	ILD_DIFF_DG	0.472279397583253	-0.0756455201397847	0.352575372835859	0.0480625558267663	0.0388553938882083	-0.0977745102372812	0.141073436630301	0.138057415521095	0.12570355463583	0.162864371603478	0.1625647680431	0.268757086330617	0.000814688016715091	0.583741359047758	0.00503452715327036	0.767911487195722	0.811094066649844	0.7160054669385	12110	39733	8714	7404	5776	4557	3461	1708	194	159	131	81	49	14	40380	41690	43318	44537	45633	47386	2555	2590	2618	2668	2700	2735
E4_THYROID	60_70	UKBB	ILD_FOR_EXCL	1.41735027547363	-0.63945773494294	-0.163317572988182	0.927583284377312	0.354135506867416	-9.92275596117813	0.447914845711185	1.0002584158072	1.00026763611572	0.707500586913963	1.00028863490175	257.07468267219	0.00155440569155839	0.522632646018358	0.870302802591165	0.189833881247195	0.723313912179279	0.969210315799238	513	68697	420	258	157	101	73	39	5	3	3	2	1	0	64116	64278	64379	64435	64463	64497	4669	4671	4671	4672	4673	4674
E4_THYROID	60_70	UKBB	ILD_HOSPITAL	1.38618725753381	0.454261006942791	0.32475159111189	-11.0022440810237	-11.0835411126817	-11.2817967366906	0.500962049283598	0.70773103680571	1.00044415723169	384.460308802181	486.425391951453	812.126700008453	0.00565660029012194	0.520967057287404	0.745478215009377	0.977169756066301	0.981821217993941	0.988916406855862	367	46124	330	207	111	58	25	11	6	3	1	0	0	0	43320	43443	43539	43592	43625	43639	2835	2838	2840	2841	2841	2841
E4_THYROID	60_70	UKBB	ILD_HOSPITAL_MAIN	1.24664471994309	0.316942450814696	0.184965705144439	-10.9940260016031	-11.074186214544	-11.2714214244913	0.500588047921642	0.707482777096821	1.00026523191904	359.558065354673	456.755623572361	755.950078670893	0.0127613568208296	0.654163227592351	0.853294404064179	0.975607286293961	0.980656928680842	0.988103764822658	367	68994	330	207	111	58	25	11	6	3	1	0	0	0	64328	64451	64547	64600	64633	64647	4697	4700	4702	4703	4703	4703
E4_THYROID	60_70	UKBB	ILD_HOSPITAL_PNEUMONIA_SEPSIS	1.33720946520884	-10.0575449497655	1.72309177241572	-10.1253336837741	-10.2606466293228	-10.2365077585023	1.0004433010422	266.484720752788	1.00032113015324	471.210497505451	639.823339548842	821.183021495596	0.181347706121004	0.969893751848168	0.0849719942689904	0.982856439327215	0.98720512346261	0.990054178225927	105	60870	96	47	24	14	5	3	1	1	1	0	0	0	56978	57027	57050	57060	57069	57071	3900	3900	3900	3901	3901	3901
E4_THYROID	60_70	UKBB	ILD_HOSPITAL_PULM_INFECT	1.26729318400306	1.03021682436365	0.950037767181072	-10.0845639143309	-10.1309669833025	-10.2276430410399	0.707848661228613	0.707741417753618	1.00043441123397	341.896006642058	423.878582001754	769.269640177574	0.0733984951576577	0.145492122480652	0.342302709209012	0.976469010719919	0.980931868316496	0.989392226544729	210	46065	188	107	59	29	13	5	4	3	1	0	0	0	43259	43340	43388	43418	43434	43442	2824	2825	2827	2828	2828	2828
E4_THYROID	60_70	UKBB	INFLUENZA	-11.4429425010774	-11.4896744415632	-11.51336071256	1.51657320358219	2.29025499410291	2.12503259489971	421.708550957545	318.182137944831	390.474684652438	1.00044275735583	0.707594380209626	1.00033052893503	0.978352284191686	0.97119435437683	0.976477343617683	0.129544127745956	0.00120929882461207	0.0336425218776777	189	60762	150	121	93	33	21	11	0	0	3	4	3	1	56906	56935	56963	57023	57035	57045	3895	3895	3892	3891	3892	3894
E4_THYROID	60_70	UKBB	IPF	0.825958624438112	-0.0651975940409215	-10.9212982083096	-10.9700607654337	-11.0056199185986	-11.2809676011028	0.707514117915876	1.0002610391373	301.343626080926	416.511305479185	525.352751891145	918.087233566563	0.243045081080123	0.948030223669381	0.971089390168258	0.978987772604601	0.98328633106607	0.990196265605071	289	68875	267	159	82	43	20	7	2	1	0	0	0	0	64210	64318	64395	64434	64457	64470	4685	4686	4687	4687	4687	4687
E4_THYROID	60_70	UKBB	J10_ACUTELOWERNAS	0.645780279456334	-0.0656854345577461	0.331887403948123	0.0404619177575883	-0.39859419088547	-0.414366100854221	0.171099343506821	0.178392932864029	0.157995084100035	0.201409266157032	0.2510018871889	0.408885625317538	0.000160457473516152	0.712719276016707	0.035674464636479	0.840781441358576	0.112283461672671	0.310867495105389	6301	61058	4446	3906	3293	2676	2046	972	116	90	71	42	21	6	58726	59266	59879	60496	61126	62200	4071	4097	4116	4145	4166	4181
E4_THYROID	60_70	UKBB	J10_ACUTEUPPERINFEC	0.0572758808093651	-0.119592132402687	0.0972719417381731	0.0385709742185421	-0.0993022358159155	-0.219035391059217	0.278831557867318	0.21470237309799	0.201565889641485	0.219701200311944	0.230630219575956	0.378779628578686	0.837248752609845	0.577518167026361	0.629393014791405	0.860638801710028	0.666781745394236	0.56308452700527	4269	57762	2669	2591	2355	2144	1762	870	67	64	58	39	25	7	55392	55470	55706	55917	56299	57191	3903	3906	3912	3931	3945	3963
E4_THYROID	60_70	UKBB	J10_ASTHMA	0.569058559955109	-0.169932059710087	0.456407311059413	0.365603241327776	0.457693969154352	0.87083491517	0.291164499360553	0.318167491160696	0.269509876699427	0.335210846852222	0.334970474177264	0.448449603836611	0.0506512268130136	0.593274953214252	0.0903657440251031	0.275419656132634	0.171822520660206	0.0521517375428571	2439	31782	1789	1571	1199	863	601	270	44	35	29	19	12	5	30537	30755	31127	31463	31725	32056	1851	1860	1866	1876	1883	1890
E4_THYROID	60_70	UKBB	J10_ASTHMA_EXMORE	0.579911983484739	-0.15998987216338	0.467140813702208	0.375085419805255	0.467030206979369	0.882354163129637	0.291238440134066	0.318222498315857	0.269573043349318	0.335264256594051	0.335016257862886	0.448485301160177	0.0464596579915522	0.615132292870315	0.083114969691407	0.263235947270486	0.163301791920982	0.0491360402942199	2439	30960	1789	1571	1199	863	601	270	44	35	29	19	12	5	29776	29994	30366	30702	30964	31295	1790	1799	1805	1815	1822	1829
E4_THYROID	60_70	UKBB	J10_ASTHMA_INCLAVO	0.397810858784095	-0.336442182316122	0.290395740999702	0.197749445232258	0.291566147321867	0.698105483620465	0.289894452163154	0.31714272873219	0.268321180511584	0.334225764834097	0.334105906771059	0.447796251814511	0.169982193304048	0.288756185424522	0.27913294148258	0.554075422956527	0.382839799001698	0.119001070050013	2439	60905	1789	1571	1199	863	601	270	44	35	29	19	12	5	57416	57634	58006	58342	58604	58935	4095	4104	4110	4120	4127	4134
E4_THYROID	60_70	UKBB	J10_ASTHMA_MAIN	0.569058559955109	-0.169932059710087	0.456407311059413	0.365603241327776	0.457693969154352	0.87083491517	0.291164499360553	0.318167491160696	0.269509876699427	0.335210846852222	0.334970474177264	0.448449603836611	0.0506512268130136	0.593274953214252	0.0903657440251031	0.275419656132634	0.171822520660206	0.0521517375428571	2439	31782	1789	1571	1199	863	601	270	44	35	29	19	12	5	30537	30755	31127	31463	31725	32056	1851	1860	1866	1876	1883	1890
E4_THYROID	60_70	UKBB	J10_ASTHMA_MAIN_EXMORE	0.579911983484739	-0.15998987216338	0.467140813702208	0.375085419805255	0.467030206979369	0.882354163129637	0.291238440134066	0.318222498315857	0.269573043349318	0.335264256594051	0.335016257862886	0.448485301160177	0.0464596579915522	0.615132292870315	0.083114969691407	0.263235947270486	0.163301791920982	0.0491360402942199	2439	30960	1789	1571	1199	863	601	270	44	35	29	19	12	5	29776	29994	30366	30702	30964	31295	1790	1799	1805	1815	1822	1829
E4_THYROID	60_70	UKBB	J10_ASTHMA_OTHER_THAN_NONALLERGIC	0.335139135096578	-0.0451147508557209	-0.141772705177042	-0.022025426525551	0.0113102186509802	-0.376993630035883	0.197755244687456	0.178296150209289	0.209778959819567	0.23059940254263	0.230458210177654	0.447798741220871	0.0901291574719924	0.800242967819321	0.499155272316074	0.923906725042505	0.960857859796439	0.399854093967135	5805	64875	4072	3703	2979	2217	1579	786	88	75	55	39	24	5	62129	62498	63222	63984	64622	65415	4391	4404	4424	4440	4455	4474
E4_THYROID	60_70	UKBB	J10_BRONCH	-0.240365127635325	0.259227853863969	0.462142136487102	0.305789227816764	0.283614254899733	-10.1785814760835	1.0004029629616	0.57791763587078	0.577930553893304	0.707600998133445	0.707536668879565	227.099928238367	0.810122261711354	0.65375269109395	0.423913640662119	0.66563295487317	0.68853245676929	0.964250914359519	405	54333	285	260	216	168	134	57	7	6	6	4	2	0	50993	51018	51062	51110	51144	51221	3453	3454	3454	3456	3458	3460
E4_THYROID	60_70	UKBB	J10_BRONCHIECTASIS	0.518862818620492	0.275526169173475	-0.202391678507883	-0.35330815908645	0.0808511065729161	-10.1612895792699	0.500728659632202	0.447896365842594	0.707538417723991	1.00032147501369	1.00027155085059	284.029859379848	0.300101598337398	0.5384516546893	0.774839486251878	0.723942544049513	0.935577819719912	0.971461426711773	654	55144	562	442	286	167	90	28	10	6	3	1	1	0	51698	51818	51974	52093	52170	52232	3528	3532	3535	3537	3537	3538
E4_THYROID	60_70	UKBB	J10_BRONCHITIS	0.625687793534733	-0.0820632993480795	0.367777512174156	-0.572550575704105	0.216715293985845	-11.1267406628693	0.707771971619737	0.707636918374412	0.577919633099747	1.00032426751138	0.707500321380991	310.986410094317	0.376682964346507	0.907677834403965	0.524527627721355	0.56707473830183	0.75936768926148	0.971458685871611	374	58021	248	243	228	196	138	68	9	7	6	3	2	0	54393	54398	54413	54445	54503	54573	3745	3747	3748	3751	3752	3754
E4_THYROID	60_70	UKBB	J10_CHRONRHINITIS	-0.502300080541254	0.622150397598606	-0.281335018533319	-0.0455937807422978	0.0351718358210188	-10.969454478963	1.00039448266357	0.409015972100021	0.70753478376086	0.707530752412379	0.707484767178443	253.737429508477	0.615595766382365	0.128237074102735	0.690905066354714	0.948619319180216	0.960350369585504	0.965516980120626	566	58959	384	374	310	250	186	97	10	10	5	4	2	0	55173	55183	55247	55307	55371	55460	3958	3958	3963	3964	3966	3968
E4_THYROID	60_70	UKBB	J10_CHRONSINUSITIS	0.103303262658236	0.155369410909452	0.71611113128042	0.10715456659918	0.414591666419981	-0.447858242840851	0.578150764673233	0.409056441985448	0.334294081800546	0.50064654533604	0.408911611787968	1.00027148921984	0.858189946573789	0.704076143923888	0.0321806762044334	0.830521814472314	0.310634925719816	0.654343241145989	930	59051	624	578	496	397	330	162	21	19	17	10	7	1	55371	55417	55499	55598	55665	55833	3965	3967	3969	3976	3979	3985
E4_THYROID	60_70	UKBB	J10_CHRONTONSADEN	0.930155938551818	-11.0652005564351	0.413654010473964	1.89296807105047	0.67895026504914	-11.0156401222046	1.00052121045823	290.059106697185	1.00039774343613	0.577936179675237	1.0002592364991	597.08822843602	0.352541255015065	0.969569609882656	0.679247978807655	0.00105515106436962	0.497280878833317	0.985280716985036	145	58763	96	87	78	59	44	20	4	3	5	4	1	0	54867	54876	54885	54904	54919	54943	3941	3942	3940	3941	3944	3945
E4_THYROID	60_70	UKBB	J10_COLD	-0.274908797198587	0.505946401675653	1.02473840287377	0.161383224649823	0.219095336481544	0.451727190552838	1.00041044225424	0.500660964064155	0.409032289171895	0.707539185708345	0.707491070266175	1.00039118143928	0.78347296423061	0.312228543617106	0.0122356189997869	0.819575601871855	0.756804848792129	0.651592799122029	412	56935	289	255	225	179	126	61	11	11	11	5	3	1	53239	53273	53303	53349	53402	53467	3808	3808	3808	3814	3816	3818
E4_THYROID	60_70	UKBB	J10_COPD	0.216937996569524	0.307474195732301	-0.105273952485841	0.73937724973993	0.535690827035361	0.98115560801384	0.302664609942335	0.224919497896049	0.33420214930655	0.278399088035419	0.354288774230915	0.500493815935241	0.473521971048832	0.171612426242826	0.752761028067555	0.00791163506139658	0.13052941042309	0.0499519655185437	2740	57280	2243	1842	1275	802	474	156	47	40	26	23	11	4	53983	54384	54951	55424	55752	56070	3747	3754	3768	3771	3783	3790
E4_THYROID	60_70	UKBB	J10_COPDNAS	0.278956893161483	0.315881171731406	-0.165741251674397	0.709018568412235	0.695980257707715	1.02475500167297	0.302670679045158	0.230704591450969	0.354380732567592	0.289694201964969	0.334118137045451	0.500502379586833	0.356710372800093	0.170936163097418	0.640004422709219	0.0143862136600729	0.0372479013244757	0.0406136460847408	2575	56958	2104	1737	1206	762	455	152	45	38	25	23	12	4	53667	54034	54565	55009	55316	55619	3717	3724	3737	3739	3750	3758
E4_THYROID	60_70	UKBB	J10_COPDNAS_INCLAVO	0.250827960872136	0.289352591415357	-0.192068964060209	0.681665187246474	0.67202347858603	1.00038745822071	0.302486886863606	0.23049622369511	0.354246576256611	0.289529990593116	0.333991017292814	0.500419333407406	0.406980332758461	0.209353058789789	0.587687598437447	0.0185533628501059	0.044209348504928	0.0455977148216279	2575	66148	2104	1737	1206	762	455	152	45	38	25	23	12	4	62110	62477	63008	63452	63759	64062	4464	4471	4484	4486	4497	4505
E4_THYROID	60_70	UKBB	J10_EMPHYSEMA	-0.598655633587695	0.389629798952157	0.240408605039674	1.22746358681812	0.543160496074083	-10.1312582978744	1.00036320988353	0.50063615627432	0.707559212663603	0.577919093683915	1.00028192608716	335.315794710851	0.549547533325223	0.436410213427708	0.734028452417438	0.0336754349970907	0.587124701829793	0.975896319320462	598	55096	520	384	231	122	58	21	8	7	5	4	1	0	51640	51776	51929	52038	52102	52139	3526	3527	3529	3530	3533	3534
E4_THYROID	60_70	UKBB	J10_EXTERLUNG	1.62909627518166	-0.0856055473000838	0.515474616746856	1.74246315419836	-9.78397148842915	-9.68275631551991	0.500639318821851	1.00027193541891	1.0002988630371	0.707599424278947	235.160198756583	391.54287711855	0.00113779533362792	0.931798489695273	0.606329001651286	0.0137972405644928	0.966813141759709	0.980270527606884	373	68954	323	169	94	49	39	16	4	3	3	2	0	0	64305	64459	64534	64579	64589	64612	4695	4696	4696	4697	4699	4699
E4_THYROID	60_70	UKBB	J10_INFLUENZA	-12.3294939121553	-12.3506288310841	-12.3632523846149	1.49990277710677	2.25990004407768	2.12090769436646	653.319144883266	486.468586470865	595.739098966611	1.00045139461867	0.707596046969003	1.00032987694918	0.984943149154937	0.979745213151501	0.983442852426332	0.133815003229007	0.00140427251216386	0.0339884839091391	191	60765	151	122	94	34	22	12	0	0	3	4	3	1	56910	56939	56967	57027	57039	57049	3895	3895	3892	3891	3892	3894
E4_THYROID	60_70	UKBB	J10_INFLUPNEU	0.776216826583248	0.444936609131513	0.262154825758343	0.46199513923924	0.415004302789804	0.207930119166797	0.219645468886222	0.209739846023016	0.289545005163682	0.334088335271438	0.378567201515684	0.707445819407102	0.000409393427939881	0.0338903603043183	0.365252092626881	0.166709868301936	0.272969374524842	0.768821579914653	3463	65922	2921	1971	1180	751	453	176	59	43	26	16	9	2	61980	62930	63721	64150	64448	64725	4425	4441	4458	4468	4475	4482
E4_THYROID	60_70	UKBB	J10_INTERSTITIUM	1.43489950626603	0.535958509421463	-0.348538888966372	-10.5337060123252	0.490702916565819	1.98093461994762	0.378733975427983	0.500513932621858	1.00027363573345	209.989316570707	1.000249669057	0.707469173927108	0.000151453594613138	0.284252007574508	0.727507106807584	0.959992450882653	0.623723227935043	0.00510979226757908	547	68849	479	311	183	97	44	19	11	6	3	2	3	2	64225	64393	64521	64607	64660	64685	4681	4686	4689	4690	4689	4690
E4_THYROID	60_70	UKBB	J10_LARYNGITIS	0.782862104080502	-0.654225433422515	-0.631652619886212	0.898232276655737	0.0329192943628474	-11.1754265015251	0.707797280695486	1.00037587565133	1.00035936598813	0.500733048063354	0.707611499059525	281.857148452025	0.268703091844884	0.513124936793386	0.527762211809891	0.0728395694904749	0.962894433656219	0.968372756923952	323	56882	179	179	172	163	146	88	9	7	7	6	2	0	53213	53213	53220	53229	53246	53304	3804	3806	3806	3807	3811	3813
E4_THYROID	60_70	UKBB	J10_LOWCHRON	0.344973784525466	-0.350010812331616	0.347211955696935	0.236834953735358	0.511487799707664	0.561786060934654	0.225174643725864	0.24374785822473	0.201425987222869	0.25933703827434	0.243581290334528	0.408875855986968	0.125515607075477	0.151015313962768	0.084749478487643	0.361120392154015	0.0357407279604434	0.169448793328864	4336	58014	3350	2833	2101	1429	935	377	71	58	51	33	21	6	55076	55593	56325	56997	57491	58049	3853	3866	3873	3891	3903	3918
E4_THYROID	60_70	UKBB	J10_LOWERINF	0.655626593808088	-0.0550312197685216	0.354244859106938	0.0127444026265828	-0.419165239220057	-0.441210856605722	0.168767586944816	0.17572092959969	0.154357367046456	0.201404480249504	0.250995537548686	0.40888618050687	0.000102418476984034	0.754148499270963	0.0217350914739854	0.949545411158072	0.0949172419994049	0.280563014791687	6386	61083	4500	3964	3356	2740	2075	993	119	92	73	42	21	6	58775	59311	59919	60535	61200	62282	4075	4102	4121	4152	4173	4188
E4_THYROID	60_70	UKBB	J10_NASALPOLYP	-12.8081274901857	-12.8178787968669	-0.737277338992598	-12.8511668485428	0.144013809668681	-12.8435705933017	536.931740019711	389.423635350727	1.00034015242078	486.153587997411	0.707519419219421	721.021352954042	0.980968832141393	0.97374237133624	0.461106150552328	0.978910875460296	0.838707122270109	0.985788014838352	542	58874	360	339	294	226	180	93	1	1	3	2	2	0	55107	55128	55173	55241	55287	55374	3948	3948	3946	3947	3947	3949
E4_THYROID	60_70	UKBB	J10_NECROTIC	1.39912856626441	-10.8526473952977	-10.8542207256504	-10.8101422966571	-10.7527967185936	-10.5825911113204	1.00040313208144	334.980071149822	392.361636332941	494.838189920438	541.891593660645	764.010723598312	0.16194354011812	0.974154745385171	0.977930282054678	0.982570949833664	0.984168554015159	0.988948563408042	110	69114	89	65	44	32	18	9	1	0	0	0	0	0	64418	64442	64463	64475	64489	64498	4716	4717	4717	4717	4717	4717
E4_THYROID	60_70	UKBB	J10_OTHERINSTPULM	1.25074089494873	0.321976667777322	0.189351756569217	-10.9940532517939	-11.0738067570924	-11.2743469239276	0.500593371890648	0.707486114533884	1.00026757264365	360.043651559747	457.570836793219	756.930478439516	0.0124714269468517	0.649037565406153	0.849856829496506	0.975640113839919	0.980692045256142	0.988116088611835	367	68627	330	207	111	58	25	11	6	3	1	0	0	0	64001	64124	64220	64273	64306	64320	4657	4660	4662	4663	4663	4663
E4_THYROID	60_70	UKBB	J10_PHARYNGITIS	0.502065057721165	0.660107835691559	0.371115045390289	-0.234663389128491	0.258647189378744	-12.1442011561678	0.409339358879839	0.268560227939209	0.317335878796562	0.447994906410673	0.334235161141657	239.721129170593	0.220001080960253	0.0139732303313573	0.242213997482101	0.600411974934131	0.439020721572261	0.959596687908336	1309	57103	775	748	704	645	547	321	31	27	20	13	9	0	53765	53792	53836	53895	53993	54219	3841	3845	3852	3859	3863	3872
E4_THYROID	60_70	UKBB	J10_PLEURA	0.881335283472485	0.0993101571285946	0.601675162321154	0.240091708831967	0.438519488672863	0.535397968891483	0.178516085415121	0.209756808435973	0.197438139563899	0.278272053161593	0.268152255994943	0.447780819007438	7.9330350988231e-07	0.635889457575688	0.00230821852448419	0.388250242620183	0.101978278417458	0.231825470121703	4778	65718	3859	2727	1790	1254	865	330	83	65	51	29	18	5	62125	63257	64194	64730	65119	65654	4429	4447	4461	4483	4494	4507
E4_THYROID	60_70	UKBB	J10_PLEUREFFUSION	1.09877070376835	-0.757927588475443	0.884108422027627	0.221200407703268	0.754643914279607	-10.9622260635181	0.268463846901351	0.577825964322092	0.334193920175265	0.577836343170025	0.500532683220125	300.086996327196	4.26182489144141e-05	0.189625307549867	0.00815714368562619	0.701862087224721	0.131636038204992	0.970859630354013	1852	62912	1610	946	545	351	207	71	27	17	16	7	4	0	59028	59692	60093	60287	60431	60567	4099	4109	4110	4119	4122	4126
E4_THYROID	60_70	UKBB	J10_PLEURPLAGUE	-11.518341241282	0.0554559292092348	0.490021552899065	-11.5573133799584	1.5405374988492	-11.6539692623315	411.5465837043	1.00053449937386	1.00049412186012	535.37285971975	1.00041014989107	1300.37049811089	0.977671769576592	0.955798840573348	0.624289908709564	0.982777076625494	0.123583290826818	0.992849424307769	286	60485	259	199	122	70	33	8	3	3	2	1	1	0	56666	56726	56803	56855	56892	56917	3843	3843	3844	3845	3845	3846
E4_THYROID	60_70	UKBB	J10_PNEUMOBACT	0.524527001831032	-0.00980208842270438	1.05457003178827	1.36447333620608	-9.90312155478803	1.50695062466311	1.000354754255	1.00031786990184	0.707576404552459	0.707531200656778	243.638546121284	1.00032061446348	0.600041392112493	0.992181675353064	0.136119776448037	0.0537930668602952	0.967577492616051	0.131947170935963	246	60733	191	143	92	67	41	23	4	3	3	3	1	1	56889	56937	56988	57013	57039	57057	3895	3896	3896	3896	3898	3898
E4_THYROID	60_70	UKBB	J10_PNEUMOBACTEROTH	1.9046319613437	1.31397830105201	-11.0189951393388	1.46634253498534	-11.0687376208938	1.85353131419799	0.707634486206787	0.70765249850317	435.213270259076	1.00038843304386	526.019002334236	1.0003962573719	0.0071121330727151	0.0633377751268195	0.979800829903694	0.142710089899498	0.983211779212134	0.0639114418077663	136	60651	104	76	42	29	24	16	4	2	1	2	1	1	56797	56825	56859	56872	56877	56885	3882	3884	3885	3884	3885	3885
E4_THYROID	60_70	UKBB	J10_PNEUMONAS	0.864086195401251	0.573919575382122	0.194691109126482	0.565429977475952	0.365242033653246	-0.324561907149624	0.224981715214853	0.209735143972171	0.317032370193637	0.334097636597499	0.40880457421921	1.00024372461335	0.000122686367006022	0.00621151761295033	0.539146058160476	0.0905679431518306	0.371622015631286	0.745572524867855	3045	65357	2575	1696	1064	685	411	153	57	42	22	14	7	1	61392	62271	62903	63282	63556	63814	4378	4393	4413	4421	4428	4434
E4_THYROID	60_70	UKBB	J10_PNEUMONIA	0.800265383964356	0.476108185700686	0.296190910989045	0.483226415635869	0.446293052010364	0.251114828222783	0.219637367193214	0.209732191510908	0.289544896929096	0.334083826167774	0.378562221119093	0.707442316407704	0.000268876477156488	0.0232029226695154	0.306329921509404	0.148058690677877	0.238431633773456	0.722618389126764	3389	65953	2867	1919	1137	732	437	168	59	43	26	16	9	2	61987	62935	63717	64122	64417	64686	4429	4445	4462	4472	4479	4486
E4_THYROID	60_70	UKBB	J10_PNEUMONISOLLIQ	1.78694975141761	-10.7988618004771	1.03262366677065	1.64174729998521	-10.6789511903011	-10.5845262058012	0.577971427170997	268.660975626161	1.0003128922949	1.00031010690286	522.670451392875	1053.38111614237	0.001989727070814	0.967937563279615	0.301931288326195	0.100747949790797	0.983699140671991	0.991982875140495	268	68756	239	109	61	31	22	6	3	2	2	1	0	0	64099	64229	64277	64307	64316	64332	4683	4684	4684	4685	4686	4686
E4_THYROID	60_70	UKBB	J10_PNEUMOPROBBAC	0.818431771182946	0.565834493780667	0.238433188487338	0.502507049088907	0.31286273535809	-0.411351807560878	0.22496317962374	0.205355455964643	0.302345227869104	0.334081957950182	0.408804619222732	1.00023786621644	0.000274688887658478	0.00586221045630615	0.430338595381894	0.13254454236909	0.444086283057828	0.680886307445867	3162	65983	2661	1770	1110	720	433	166	59	44	23	14	7	1	61990	62881	63541	63931	64218	64485	4435	4450	4471	4480	4487	4493
E4_THYROID	60_70	UKBB	J10_PNEUMOTHORAX	0.644612505042958	0.979426752143173	0.664889799766303	-10.8890037268218	-10.9237161065342	-11.0743937108301	1.00038477315591	0.707598960185086	1.0003391552898	396.042865627931	443.797667070379	718.467330816134	0.51933905317216	0.166310949886142	0.506265184382163	0.978065320195392	0.980362707921366	0.987701962910336	222	60246	184	120	79	47	29	18	4	3	1	0	0	0	56441	56505	56546	56578	56596	56607	3839	3840	3842	3843	3843	3843
E4_THYROID	60_70	UKBB	J10_PULMOEDEMA	2.09773623373833	0.531325696579022	-10.486639564399	-10.5392908438837	1.39750260137887	2.35478152149386	0.577886243918576	1.00026175638445	306.175239668379	380.105854301656	1.00026959329436	1.00029700313979	0.000283403799790009	0.595289439627766	0.972677437285773	0.977879688029762	0.162375700856787	0.0185684968537293	140	67965	115	74	51	28	17	7	4	1	1	1	2	1	63396	63437	63460	63483	63494	63504	4590	4593	4593	4593	4592	4593
E4_THYROID	60_70	UKBB	J10_RESPDISOTH	0.884457203310525	0.103599275624349	0.447286151097112	0.399953301163497	0.51520994990792	0.785762171868284	0.210002631588874	0.243598898883216	0.243589719841409	0.289555917749775	0.28950042656609	0.447788609706447	2.53514158390544e-05	0.670627975702564	0.0663240117716091	0.167197658545444	0.0751329662378329	0.079300127047441	3312	67025	2608	1919	1283	931	672	258	60	48	39	26	16	5	63138	63827	64463	64815	65074	65488	4531	4543	4552	4565	4575	4586
E4_THYROID	60_70	UKBB	J10_RESPIRATORY	0.42040222203093	-0.110423397648803	0.38127708253821	0.0450243349472062	0.00896217418680796	-0.100847427348113	0.14500094991779	0.140495724704312	0.123938699282675	0.16283990919275	0.164602722898766	0.26873860092745	0.00373988897839553	0.431893515895083	0.00209561548303806	0.782168303827764	0.956578793061657	0.707465506592295	11988	39971	8618	7336	5745	4545	3453	1700	190	158	132	80	48	14	40577	41859	43450	44650	45742	47495	2574	2606	2632	2684	2716	2750
E4_THYROID	60_70	UKBB	J10_RESPOTHER	0.884457203310525	0.103599275624349	0.447286151097112	0.399953301163497	0.51520994990792	0.785762171868284	0.210002631588874	0.243598898883216	0.243589719841409	0.289555917749775	0.28950042656609	0.447788609706447	2.53514158390544e-05	0.670627975702564	0.0663240117716091	0.167197658545444	0.0751329662378329	0.079300127047441	3312	67025	2608	1919	1283	931	672	258	60	48	39	26	16	5	63138	63827	64463	64815	65074	65488	4531	4543	4552	4565	4575	4586
E4_THYROID	60_70	UKBB	J10_SEPTDEV	-11.8717243437333	-0.567381467987993	-11.8969745021573	-0.274467619432206	-0.349387226848963	-11.8152105954174	397.242808483924	1.00039120617409	311.350631335566	1.00036878166679	1.00031890541544	447.256642091904	0.976158521806431	0.570605758935877	0.969519564453111	0.783803032227192	0.726882233909482	0.978924677987615	390	58804	242	234	205	179	149	81	1	1	1	2	1	0	55012	55020	55049	55075	55105	55173	3939	3939	3939	3938	3939	3940
E4_THYROID	60_70	UKBB	J10_SINUSITIS	0.0613926271608733	-0.276264089454906	0.447607711233709	-0.0054022394126515	-0.468004536862281	-0.0760400493432355	0.500923123962133	0.409155947572419	0.289931947841199	0.378855910687736	0.447879532609767	0.500613700721377	0.902456338653194	0.499545611338796	0.122627789688128	0.98862306952697	0.296053489498207	0.879270805559995	1367	57019	794	807	776	707	590	371	24	24	24	14	8	4	53740	53727	53758	53827	53944	54163	3828	3828	3828	3838	3844	3848
E4_THYROID	60_70	UKBB	J10_TONSILLITIS	-0.0220277917431879	0.317713641152254	0.365190829039052	0.408656661748198	0.664815339533355	-11.1155148074363	1.00059069781116	0.578051802740994	0.578029245460962	0.577932786469773	0.500607549385056	254.938467623028	0.982436159552913	0.582574330446334	0.527526673073686	0.4795039183322	0.184172488530254	0.965222633795513	393	56863	219	224	214	211	175	101	9	10	9	6	4	0	53218	53213	53223	53226	53262	53336	3810	3809	3810	3813	3815	3819
E4_THYROID	60_70	UKBB	J10_UPPERDIS	-0.352977869713425	0.0738859544922125	0.237859590554451	0.159655990009789	-0.00835540542513237	-1.01441126031437	0.379040235414916	0.224970746146209	0.224970239584842	0.259333770454415	0.278274239772821	0.707506641419671	0.351728829401908	0.742590554151192	0.290377621238687	0.538132787784814	0.976046480583082	0.151634090629541	3451	60158	2339	2154	1810	1483	1130	592	59	54	45	29	14	2	57122	57307	57651	57978	58331	58869	4089	4094	4103	4119	4134	4146
E4_THYROID	60_70	UKBB	J10_UPPERINFEC	0.124501598556789	-0.0409996474365833	0.00922243721463064	-0.260074846682233	-0.193428862117292	-0.540655816645772	0.2442189143187	0.187418516073812	0.190674146435361	0.230820237968405	0.214512957939077	0.378752631123489	0.610195039821919	0.826837120322652	0.96142333749569	0.259851597377782	0.367209991242118	0.153446140890211	5342	57980	3304	3215	2935	2637	2187	1171	79	72	59	39	28	7	56018	56107	56387	56685	57135	58151	3921	3928	3941	3961	3972	3993
E4_THYROID	60_70	UKBB	J10_VASOALLERRHIN	-0.765394032246221	0.116713435593798	0.241593163332546	0.202564539371058	-0.150117827336636	0.361506783762828	0.707725684052886	0.334305151458968	0.334291185562045	0.378756146206653	0.447795220324677	0.57786045705332	0.2794818561823	0.726997378401346	0.469862517917689	0.592777659909518	0.737445806144568	0.531580424873114	1400	59258	937	885	759	634	483	225	26	25	21	14	7	3	55711	55763	55889	56014	56165	56423	3984	3985	3989	3996	4003	4007
E4_THYROID	60_70	UKBB	J10_VIRALPNEUMO	0.859236967579507	-11.5351263685675	1.09073994257302	1.95851726173314	1.84026404948797	2.54562604500306	0.707793633045372	333.456265047937	1.00031223035725	1.00049594249177	1.00041673449761	1.00043655879153	0.224760944109993	0.972404585158375	0.275537207849718	0.0502832584168575	0.0658420500634329	0.0109429544437061	342	61238	308	209	43	18	9	7	2	0	3	3	2	1	57338	57437	57603	57628	57637	57639	3932	3934	3931	3931	3932	3933
E4_THYROID	60_70	UKBB	J10_VOCALLARYNX	-0.0399651890389795	-0.123401128298844	0.101439120056394	0.163058445888131	-1.22738402269488	-11.8698159930086	0.578067241051812	0.447933672750453	0.447896815140642	0.50061267560189	1.0002784030499	297.341786321438	0.944881458988772	0.78294001197966	0.820829068897939	0.744637895937571	0.219806651256635	0.968157088755865	1151	59310	807	718	588	451	332	193	15	12	9	5	1	0	55631	55720	55850	55987	56106	56245	4008	4011	4014	4018	4022	4023
E4_THYROID	60_70	UKBB	JOINTPAIN	0.415752411584459	0.447655085109552	0.448155538831524	0.451588303710579	-0.477854762091859	-12.1648711369247	0.35488667161783	0.268720911417791	0.302770123967917	0.354574614164597	0.577938766005663	289.209560917077	0.241394828931325	0.0957385832129265	0.138824108928738	0.202803137115632	0.40833572643789	0.966448890954065	1850	53762	1357	1155	906	656	461	224	32	30	21	11	3	0	50964	51166	51415	51665	51860	52097	3259	3261	3270	3280	3288	3291
E4_THYROID	60_70	UKBB	JUVEN_ARTHR_COMORB	2.03449429665605	0.400864057033167	-13.2984002536164	1.66364228899603	-13.2929525410174	-13.1192541833326	0.58034305704347	1.00135745565284	1040.41484530177	0.709096505866372	1201.9157680521	1884.42506801075	0.000455450539623437	0.688920368006808	0.989801857035032	0.0189687933805939	0.991175733224204	0.994445220464482	217	19360	163	133	112	76	61	25	5	3	2	2	0	0	18602	18632	18653	18689	18704	18740	807	809	810	810	812	812
E4_THYROID	60_70	UKBB	K11_ABSCANAL	0.98086883749716	-11.8881504240915	1.31708477499697	-11.7937946046624	-11.7451638415135	2.10948521117059	1.00092128069236	477.450537014245	0.707903820311004	559.633446621557	560.947395534892	0.707946224259824	0.32710289520296	0.980135341934845	0.0628088849437887	0.983186512175443	0.983295046417826	0.00288507065192151	208	41550	132	116	97	83	67	35	3	2	3	2	2	2	39279	39295	39314	39328	39344	39376	2344	2345	2344	2345	2345	2345
E4_THYROID	60_70	UKBB	K11_ACUTGASTR	1.1175379376934	-12.0639583971247	-12.0942460289603	0.484205923530155	0.646416507703103	-11.7809903935145	0.708006319923725	387.136136478654	465.960015961597	1.00045609023721	1.00040707201729	1025.63130388348	0.114467012665243	0.975140299242367	0.979292796672371	0.62839638499077	0.518179965574548	0.990835241076283	234	45564	180	152	110	79	57	21	2	0	1	2	1	0	42967	42995	43037	43068	43090	43126	2649	2651	2650	2649	2650	2651
E4_THYROID	60_70	UKBB	K11_ACUTPANC	0.451271069091756	-0.745592668632633	0.714835765149434	-10.9969963003931	0.214865812120458	-11.076666499055	0.707599090807293	1.00029373554391	0.577886373886213	244.772584626337	1.0002940528704	402.575032137539	0.523636663055308	0.456045822805449	0.216093300992762	0.964165175279388	0.82992118767097	0.978049343640436	435	61842	336	270	183	134	82	47	4	3	4	1	1	0	57959	58025	58112	58161	58213	58248	3978	3979	3978	3981	3981	3982
E4_THYROID	60_70	UKBB	K11_ADHE	0.978540303490003	-11.9840894893494	0.228698222333043	0.71984571619192	-12.0632020761236	-11.9808493344965	0.707928554033158	371.29406453956	1.00049398390038	1.00048465266294	652.058483611453	1094.83472685312	0.166892325212736	0.974251514035507	0.819191247206525	0.471834743810359	0.985239830596402	0.991268870370336	270	41764	218	172	111	71	43	19	3	1	2	1	0	0	39455	39501	39562	39602	39630	39654	2358	2360	2359	2360	2361	2361
E4_THYROID	60_70	UKBB	K11_ALCOLIV	0.568074009043582	0.805094676745971	-10.7056481841667	0.95463031326334	1.2426929878414	-10.6564317918433	1.0004331126174	0.707618129309324	258.875472902082	1.00031404356481	1.00028598889468	726.7786108775	0.570151713941381	0.255223619465336	0.96701333955765	0.3399163173789	0.214111993731452	0.988301392446946	278	66098	225	155	112	67	40	14	3	2	1	2	1	0	61763	61833	61876	61921	61948	61974	4385	4386	4387	4386	4387	4388
E4_THYROID	60_70	UKBB	K11_APHTA_RECUR	-11.0469695123111	1.16102796638851	-11.0289786114697	-10.9573646546994	1.19656721848419	-11.084823309906	401.191280542166	0.707465794555967	374.60033054625	427.764675857391	1.00038887231955	640.796560578552	0.978032691260061	0.10077494229748	0.976512085353156	0.979564100109833	0.231656723119431	0.986198477263491	133	69120	97	70	55	40	26	18	2	2	0	0	1	0	64438	64465	64480	64495	64509	64517	4716	4716	4718	4718	4717	4718
E4_THYROID	60_70	UKBB	K11_APHTA_RECUR_INCLAVO	-11.0469695123111	1.16102796638851	-11.0289786114697	-10.9573646546994	1.19656721848419	-11.084823309906	401.191280542166	0.707465794555967	374.60033054625	427.764675857391	1.00038887231955	640.796560578552	0.978032691260061	0.10077494229748	0.976512085353156	0.979564100109833	0.231656723119431	0.986198477263491	133	69120	97	70	55	40	26	18	2	2	0	0	1	0	64438	64465	64480	64495	64509	64517	4716	4716	4718	4718	4717	4718
E4_THYROID	60_70	UKBB	K11_APPENDACUT	0.418900465454895	-0.859697734638934	-12.0189538271683	-0.434275634590361	0.219172339653088	-11.9584785274634	0.707639037035876	1.00029678377912	292.135609525851	1.00029188941603	0.70746226358759	450.066419248575	0.55387125986958	0.390096338968739	0.967182935792417	0.664180309568093	0.756712481455204	0.978802322502831	469	67619	308	284	228	185	142	80	4	2	1	2	2	0	63174	63198	63254	63297	63340	63402	4602	4604	4605	4604	4604	4606
E4_THYROID	60_70	UKBB	K11_APPENDIX	0.856723633006513	-1.1231258090887	-12.0042091689813	-0.648771580375728	0.430829101595955	-11.9497195741531	0.500763511478162	1.00029175098778	260.523680673961	1.00028021533308	0.577781872880868	408.266887122707	0.087111616745391	0.261523196605428	0.963248695736467	0.51660352717455	0.455872545500508	0.976649745870386	593	67669	400	370	289	232	176	93	7	3	2	3	3	0	63249	63279	63360	63417	63473	63556	4606	4610	4611	4610	4610	4613
E4_THYROID	60_70	UKBB	K11_APPENDOTH	1.72509596614799	-11.969811698715	-11.9295394371076	-11.8651159277243	-11.9570301775775	-11.9142478196864	0.707802039862437	482.340945013481	579.952976259955	627.486600339559	706.011653517082	978.829562287714	0.0147991288376197	0.98020166465935	0.983588800244081	0.98491373571267	0.986487654035	0.990288442414129	120	67436	91	86	61	50	32	15	2	0	0	0	0	0	62878	62883	62908	62919	62937	62954	4585	4587	4587	4587	4587	4587
E4_THYROID	60_70	UKBB	K11_BILIAOTH	0.461192185184184	0.395151016177898	0.619756485713455	0.0529645929755697	1.04527176205104	-9.26563508647752	0.577912352736236	0.500560852671376	0.577854558819508	1.00029646369851	0.70749881809617	208.632455497286	0.424852287440198	0.429868592131198	0.283489709726205	0.957772625992786	0.139563520607604	0.964576567751907	607	62304	526	343	195	123	66	21	12	9	5	2	2	0	58364	58547	58695	58767	58824	58869	4009	4012	4016	4019	4019	4021
E4_THYROID	60_70	UKBB	K11_CARIES	0.455926039787889	0.966476137942247	0.708972690828952	-0.8981659864156	0.197723734972676	0.667245829724367	0.578053753604236	0.334259461581847	0.409137511942476	1.00033384808361	0.577809911684994	0.707474028541429	0.430272153206255	0.00383535722871828	0.0831228749524239	0.369256867378533	0.732204053690471	0.345610184180064	760	64474	474	434	384	314	238	131	16	16	10	6	5	2	60435	60475	60525	60595	60671	60778	4309	4309	4315	4319	4320	4323
E4_THYROID	60_70	UKBB	K11_CARIES_1	0.423538307665721	0.936347223333654	0.67975651154828	-0.925807000273902	0.169209615388098	0.640049026714373	0.577995165519832	0.334178524817191	0.409060036356278	1.00030466727653	0.577770041243635	0.707442075605158	0.463697887636206	0.00507967686843419	0.0965624228161578	0.354692873666802	0.76962402962867	0.365604730301125	760	68759	474	434	384	314	238	131	16	16	10	6	5	2	64347	64387	64437	64507	64583	64690	4682	4682	4688	4692	4693	4696
E4_THYROID	60_70	UKBB	K11_CARIES_INCLAVO	0.423538307665721	0.936347223333654	0.67975651154828	-0.925807000273902	0.169209615388098	0.640049026714373	0.577995165519832	0.334178524817191	0.409060036356278	1.00030466727653	0.577770041243635	0.707442075605158	0.463697887636206	0.00507967686843419	0.0965624228161578	0.354692873666802	0.76962402962867	0.365604730301125	760	68759	474	434	384	314	238	131	16	16	10	6	5	2	64347	64387	64437	64507	64583	64690	4682	4682	4688	4692	4693	4696
E4_THYROID	60_70	UKBB	K11_CHOLANGI	0.958809320503752	-10.967206126469	-10.869449296797	-10.832969391931	-10.8319419521254	-10.8979659702182	1.00041098356864	317.264160958329	410.813755948345	486.929745005811	622.746194790891	1249.97900769053	0.337853318879391	0.972424171767354	0.978891763246535	0.982250527613248	0.986122430709664	0.993043716269938	156	61775	134	81	49	35	16	6	1	0	0	0	0	0	57825	57878	57910	57924	57943	57953	3971	3972	3972	3972	3972	3972
E4_THYROID	60_70	UKBB	K11_CHOLECYST	0.487457404218133	-0.491930586831209	0.210806412694021	-0.466871323343809	0.360931183390368	0.398635745357429	0.577975098321143	0.707514806743384	0.577864940734903	1.00030589986905	0.707544800491032	1.00028405649774	0.39901134363531	0.48687126244391	0.71525904852551	0.640694099963016	0.609968949010238	0.690245045008565	609	61919	459	400	298	199	136	67	7	5	6	4	3	1	58073	58132	58234	58333	58396	58465	3989	3991	3990	3992	3993	3995
E4_THYROID	60_70	UKBB	K11_CHOLELITH	0.84189451824091	0.229545011355653	-0.232791927802073	0.160443528136141	-0.0541208557079804	-0.293443027848099	0.210247622314884	0.214572334784915	0.302507384295533	0.289680944607307	0.334126838573227	0.57782346418799	6.2201433595301e-05	0.284718726418113	0.4415720327763	0.579672676910198	0.871323983040036	0.611564147600506	3056	63604	2167	1912	1500	1139	803	381	59	41	28	20	11	3	60257	60512	60924	61285	61621	62043	4177	4195	4208	4216	4225	4233
E4_THYROID	60_70	UKBB	K11_CHRONGASTR	1.39810188587547	0.803439023369364	-0.370908012332703	-0.0338699785869642	1.56867151548312	0.757074210996532	0.317790883647705	0.334629085458701	0.707703190092937	0.70774946100904	0.354605584408285	1.00044695417464	1.08530640077858e-05	0.0163510589985681	0.600208231446963	0.961831095754406	9.7021190056031e-06	0.449208051559064	848	46048	636	551	388	282	182	64	24	15	7	10	9	1	43531	43616	43779	43885	43985	44103	2705	2714	2722	2719	2720	2728
E4_THYROID	60_70	UKBB	K11_CHRONPANC	-10.7843140788536	1.48847050724561	-10.7836350334206	-10.7195973572378	-10.6981532574805	-10.7867726839847	408.981354779754	0.707591787477417	403.749229419746	507.561547620933	490.149539540031	728.486878042521	0.978963244758292	0.0354157694680862	0.97869203847417	0.983150091898185	0.982586510970552	0.988186081100822	119	61586	94	74	49	32	22	13	2	2	0	0	0	0	57664	57684	57709	57726	57736	57745	3945	3945	3947	3947	3947	3947
E4_THYROID	60_70	UKBB	K11_COELIAC	1.08661786247636	0.233682049105964	-0.605494810191972	1.16380520997468	0.564792906503911	-10.0129487824427	0.500753547682863	0.577848786814955	1.0002811838576	0.500543065149697	0.707466238583457	258.759991527636	0.0300094686949627	0.685918600558181	0.544963337394757	0.020067411571948	0.424677877971074	0.969132848370263	399	64123	297	261	203	143	100	39	11	7	6	6	2	0	59988	60024	60082	60142	60185	60246	4226	4230	4231	4231	4235	4237
E4_THYROID	60_70	UKBB	K11_CONSTIPATION	0.807051200254005	0.357787870257985	0.293442079405292	0.284857730113633	0.769092843635358	0.0122252092238146	0.205581789266801	0.209704464725192	0.2682359054405	0.334129681471523	0.278289864574256	0.577789281365551	8.64800312735959e-05	0.0879796246821801	0.27396806077374	0.393916421237503	0.00571606645565836	0.983119143527795	3314	67351	2636	1901	1222	770	509	266	65	47	30	18	16	3	63415	64150	64829	65281	65542	65785	4549	4567	4584	4596	4598	4611
E4_THYROID	60_70	UKBB	K11_CROHN	0.386355041230956	-0.248559758380228	1.4089293719847	-10.9834108715572	-11.1304206903395	-11.1988389800981	1.00050562941509	1.00034177611988	0.500637540101301	307.461784992351	334.334178302354	486.685048766777	0.699378333222514	0.803767037946175	0.00488880984776638	0.971503351432187	0.973442288504247	0.981641942179953	229	64032	168	153	122	79	57	25	6	5	4	0	0	0	59819	59834	59865	59908	59930	59962	4268	4269	4270	4274	4274	4274
E4_THYROID	60_70	UKBB	K11_DENTOFACIAL_ANOMALIES	1.21516187489502	0.682425448864643	0.88631245499717	1.11959369044179	-10.067435580883	-10.1372921492986	1.00046810471546	1.00034341087333	1.00038604656148	1.00051508584129	240.79026923683	375.604012134408	0.224521238630211	0.495118072939297	0.375633462118216	0.263132758453377	0.966650181598145	0.978468262374072	112	64194	65	59	51	45	35	19	3	2	1	1	0	0	59965	59971	59979	59985	59995	60011	4273	4274	4275	4275	4276	4276
E4_THYROID	60_70	UKBB	K11_DIAHER	0.667130710448948	0.0707646527774381	0.162594802715841	-0.0365386323534321	-0.847375961086781	-0.16163737881862	0.16043115030666	0.162013988727193	0.17844948062235	0.236948420912354	0.378670805061361	0.447797519615808	3.2053855632118e-05	0.66227008654237	0.362214695989914	0.877448096235496	0.025236437883921	0.718128704725371	6257	55424	4706	4178	3196	2247	1533	623	115	85	55	27	11	5	53131	53659	54641	55590	56304	57214	3729	3759	3789	3817	3833	3839
E4_THYROID	60_70	UKBB	K11_DISLIVOTH	0.286648633754226	0.447125791345012	0.553687686891946	0.184754837724075	-1.44866770983885	-0.61350713299505	0.354440855404452	0.259233002927424	0.289654707214088	0.408936220080595	1.00025832352529	1.00023737657295	0.418667739895309	0.0845630294763363	0.0559347216456143	0.651417556194343	0.147534961964179	0.539637313537794	2070	67644	1532	1242	864	635	441	205	33	30	20	8	2	1	63570	63860	64238	64467	64661	64897	4579	4582	4592	4604	4610	4611
E4_THYROID	60_70	UKBB	K11_DISORD_TEETH	0.109292558026035	0.504737155861894	-0.228188319808884	-0.656658532151129	-0.695620578607309	0.314714431285565	0.707616214783751	0.447915767295841	0.707524141701931	1.00028645011711	1.00026073761329	1.00028463781514	0.877253557753922	0.259802815914154	0.747061322101037	0.511521451309499	0.486780069257282	0.753046488500189	607	64471	427	369	304	231	179	89	8	8	4	3	2	1	60340	60398	60463	60536	60588	60678	4303	4303	4307	4308	4309	4310
E4_THYROID	60_70	UKBB	K11_DIVERTIC	0.152994373672271	0.144989609686941	-0.037811903750935	0.100343560856349	0.043939059589696	-0.683613780395002	0.17648358031241	0.136281593093331	0.17612589036738	0.198039430213858	0.22500885847822	0.577872597247043	0.385994450339771	0.287375257026558	0.830011514919679	0.612376026540032	0.845176085327702	0.236815664281865	9129	48706	7102	6171	4466	3291	1982	710	126	107	73	47	22	3	47624	48555	50260	51435	52744	54016	2983	3002	3036	3062	3087	3106
E4_THYROID	60_70	UKBB	K11_DULC	0.807516006483167	-0.203299270311293	-11.8241899865094	-0.247272124507262	0.607258802944767	0.950914635876862	0.578399876871379	0.707744827169781	277.561190711341	1.00044321887943	0.707695825601107	1.0004936226123	0.162678169272811	0.773921370784911	0.966020156361078	0.804782405852301	0.39084893861333	0.341885946852474	588	45840	439	388	299	218	135	67	6	3	2	3	3	1	43312	43363	43452	43533	43616	43684	2671	2674	2675	2674	2674	2676
E4_THYROID	60_70	UKBB	K11_EMBIMPACT_TEETH	0.811025885801724	-11.9786087622369	0.293816358067514	-11.9746611458837	-11.948101308766	-11.9690248345899	1.00036073541743	424.465586078404	1.00031633117285	509.253047391838	472.557565094329	751.947650308385	0.417518773588049	0.977486329018695	0.768969238244064	0.981240138065274	0.979828510552247	0.987300316889909	184	69004	108	104	97	78	68	34	1	0	1	0	0	0	64372	64376	64383	64402	64412	64446	4707	4708	4707	4708	4708	4708
E4_THYROID	60_70	UKBB	K11_ENERCOLNONINF	0.755724083411189	0.518296578618298	0.346148371098734	0.260934796564629	-0.452241398907221	-0.621089044013017	0.219787864109058	0.187172110535806	0.230583878200138	0.278304325057731	0.378578678840015	0.577770154903176	0.000585108625182938	0.00562129582214274	0.13330849018249	0.348456178694144	0.232252322865594	0.282385478238627	3105	65573	2208	1909	1510	1121	844	507	74	59	35	21	10	3	61968	62267	62666	63055	63332	63669	4428	4443	4467	4481	4492	4499
E4_THYROID	60_70	UKBB	K11_FEMHER	0.756767729698415	0.0905660140184148	-11.1844972009061	1.23816073992136	0.815297874663342	-11.2542534731133	1.00051341744222	1.00040468317493	306.359598578821	0.707679697474903	1.00032881302521	659.160114967655	0.449421760493783	0.927866549287199	0.970877505559098	0.080186300482457	0.415055205478274	0.986377879011427	146	51105	105	100	78	61	38	15	5	4	3	3	1	0	47847	47852	47874	47891	47914	47937	3294	3295	3296	3296	3298	3299
E4_THYROID	60_70	UKBB	K11_FIBROCHIRLIV	-11.8992327843342	0.791178136335158	0.0954083538752476	-11.9471929329638	-11.9483278279147	-11.8859489085986	406.376923028655	0.577822384128399	1.00030219900456	541.744961521527	583.688157977983	1005.7542216314	0.976640264127476	0.170923933669843	0.924013374418578	0.98240554348478	0.983668127568232	0.990570862968011	324	66242	253	193	119	78	48	20	3	4	1	0	0	0	61905	61965	62039	62080	62110	62138	4405	4404	4407	4408	4408	4408
E4_THYROID	60_70	UKBB	K11_FISSANAL	-11.8046994729125	0.502634979172578	0.222441502244894	0.755042429977762	0.226331118605522	0.120321327052312	363.531890594462	0.578325789095773	0.707924598423084	0.578507828419932	0.70793306147624	1.00052093995067	0.974095443368908	0.384781054628014	0.753356705376551	0.191840047124283	0.749190492132244	0.904278235477861	552	41610	332	301	267	232	192	118	6	8	7	6	3	1	39465	39496	39530	39565	39605	39679	2359	2357	2358	2359	2362	2364
E4_THYROID	60_70	UKBB	K11_FISTULA	-11.8445609347486	0.0944536447604222	-0.116217049890849	0.718897232948685	-0.0546900552775051	-0.137335559959463	300.20514271185	0.577833542740661	0.707517931537848	0.500663708514797	0.707521199337836	1.00027138124507	0.96852771791792	0.870154938003446	0.869526297453801	0.151034087535629	0.938386390157771	0.890795014292745	655	68483	417	365	305	264	211	127	7	9	8	7	3	1	64028	64080	64140	64181	64234	64318	4686	4684	4685	4686	4690	4692
E4_THYROID	60_70	UKBB	K11_FUNCDYSP	0.357986560811597	-0.177530645926891	0.278664524946726	0.0452283888172165	0.226133983385966	-1.06176607594578	0.334934521773562	0.317626651804775	0.268842109010716	0.334592576570157	0.317407604343605	1.00037279089948	0.285148302524111	0.576210393643986	0.299952152352365	0.892473897267116	0.476192139332905	0.288521600301779	2150	46173	1482	1376	1214	997	771	337	37	33	30	19	10	1	44067	44173	44335	44552	44778	45212	2737	2741	2744	2755	2764	2773
E4_THYROID	60_70	UKBB	K11_GALLBILPANC	0.890934416863462	0.174237844818521	-0.182251658106267	0.068060914288231	-0.0981311723960946	-0.443322453821746	0.181522067153506	0.197553923901174	0.268346732561918	0.278354671887341	0.317036587035359	0.57780493085782	9.19475750675663e-07	0.377789716919357	0.497033440390661	0.806834707829374	0.756921183700835	0.44293122281619	3972	64495	2906	2431	1841	1362	942	451	73	47	33	22	12	3	61229	61704	62294	62773	63193	63684	4259	4285	4299	4310	4320	4329
E4_THYROID	60_70	UKBB	K11_GALLBLAOTH	0.837024830227473	0.539125184289108	-0.805333743482715	0.204692065993344	0.473138588732792	-10.0597609613952	0.50079271329138	0.447938088859998	1.0003268909181	0.707546798437236	0.707570698225114	206.461805622457	0.0946427395881986	0.228755528182713	0.420778955748467	0.772353134721385	0.503699435007785	0.961138801811381	563	61813	406	349	257	190	120	62	12	9	4	4	2	0	57996	58053	58145	58212	58282	58340	3962	3965	3970	3970	3972	3974
E4_THYROID	60_70	UKBB	K11_GASTRODUOULC	0.942884539058841	0.639613204009126	-0.255964152157881	0.10814189525502	1.09642860554069	-0.132782629622611	0.317910089883461	0.278874081149271	0.500848089093714	0.50083652456589	0.334515478481046	1.00040512220355	0.00301814025321173	0.0218160395608664	0.609308026429338	0.829048125966805	0.00104670722677243	0.894407819226667	1543	46537	1139	984	759	523	352	158	30	20	12	13	10	1	44170	44325	44550	44786	44957	45151	2741	2751	2759	2758	2761	2770
E4_THYROID	60_70	UKBB	K11_GIBLEEDING	0.501155339970847	0.147868318393858	0.168560178950417	0.230494044143044	-0.186628298239828	-0.79619885382306	0.268499998855673	0.243661280495987	0.278357930724536	0.317116367554671	0.408875005759811	1.00025184637258	0.0619713961122827	0.543943733823615	0.544812338768143	0.467321689599765	0.648071162187399	0.426032974380653	2976	66359	2168	1795	1384	1003	701	311	48	41	28	17	7	1	62683	63056	63467	63848	64150	64540	4436	4443	4456	4467	4477	4483
E4_THYROID	60_70	UKBB	K11_GIDISEASES	0.56154951841347	0.165080624141019	-0.00806471198575726	0.197086205447535	0.0972707581141025	-0.191922044932176	0.103107743831396	0.0941403940576029	0.111952180976888	0.115737415891082	0.123383684712306	0.215327204028486	5.14457122384077e-08	0.0795063039667333	0.942572372130182	0.0885917006061062	0.430486177906602	0.372765987105953	23358	33489	16224	14555	11897	9481	6700	3262	354	284	212	154	84	22	38237	39906	42564	44980	47761	51199	2032	2102	2174	2232	2302	2364
E4_THYROID	60_70	UKBB	K11_GINGIVITIS_PERIODONTAL	1.53723845155527	0.567274541116718	0.0435103819716733	0.518369279906271	-11.1467279908206	-11.0641568945847	0.578067215241196	0.70756956445163	1.00030107989215	1.00035373408273	337.517873174532	510.534951263313	0.00783095152675298	0.422713414985558	0.965305128087192	0.604328515780576	0.973654178315714	0.982709843923895	207	64219	136	120	105	72	55	30	7	4	2	1	0	0	60014	60030	60045	60078	60095	60120	4269	4272	4274	4275	4276	4276
E4_THYROID	60_70	UKBB	K11_GULC	1.17761662533021	0.821299073818781	0.294652843602149	0.443175798011004	1.21078268122691	0.223633446308147	0.334908944259868	0.302929553904907	0.448170363019571	0.500869711475899	0.379027212646567	1.00042262985248	0.000437722853963443	0.00670425337746744	0.510886965929056	0.376257748842761	0.00140098573070685	0.823116055069779	1069	46147	781	676	522	354	240	106	28	19	12	12	8	1	43704	43809	43963	44131	44245	44379	2703	2712	2719	2719	2723	2730
E4_THYROID	60_70	UKBB	K11_HEPFAIL	-10.7953219250032	1.52684388383927	-10.8417227529277	-10.8966629230496	-10.7584442771695	-11.1201885074618	558.716534887242	1.00028987688131	592.443348178395	722.026669537716	736.572787719124	1678.3821482981	0.984584517819815	0.126909925389803	0.985399514700293	0.987958964050144	0.988346445151275	0.994713622390484	113	66118	103	35	21	16	10	4	1	1	0	0	0	0	61731	61799	61813	61818	61824	61830	4396	4396	4397	4397	4397	4397
E4_THYROID	60_70	UKBB	K11_HERING	0.574584619324824	-0.35871149585659	-0.92534256298349	-0.291980495703632	-0.142697138240195	0.116573073475162	0.318408169816479	0.379606304587021	0.578449803664906	0.501261249083662	0.5012604305213	0.70803941551201	0.071144559451616	0.344681016129382	0.109666528554468	0.56023555936622	0.775891884263185	0.869225717687626	3123	52895	2412	2140	1660	1208	788	351	22	14	9	9	6	2	50214	50486	50966	51418	51838	52275	3370	3378	3383	3383	3386	3390
E4_THYROID	60_70	UKBB	K11_HERNIA	0.718502844585381	0.068439872834023	-0.0351278130872249	0.00361121898967733	-0.286513952366619	-0.251858437177222	0.134007955432822	0.138268085221156	0.16617539464402	0.193972796779157	0.236830698664091	0.378662189316637	8.24683032673327e-08	0.620614564943781	0.832582976126767	0.98514652832845	0.226361848220253	0.505969281509982	9838	57189	7314	6549	5096	3710	2542	1101	162	115	74	46	24	7	55703	56468	57921	59307	60475	61916	3848	3895	3936	3964	3986	4003
E4_THYROID	60_70	UKBB	K11_IBD	-0.438968707079099	0.374048125539972	1.05231984264936	-11.905967008428	-0.327960241964261	-11.9681459510884	1.0003891662689	0.500583697972852	0.408917015841683	313.849463281439	1.00025197505005	513.381865304351	0.660807951855298	0.454928392567183	0.0100695639415246	0.969739284569724	0.743004192071584	0.981401107739071	546	68138	391	353	272	205	134	66	11	11	7	1	1	0	63631	63669	63750	63817	63888	63956	4651	4651	4655	4661	4661	4662
E4_THYROID	60_70	UKBB	K11_IBS	-0.0708514984501987	-0.304951492030535	0.238465900876746	0.296458862637699	0.309746423999724	0.840889718192111	0.448557425588204	0.379273778663393	0.317787941581125	0.354957534564064	0.354775032074674	0.409405104729741	0.874492942879953	0.421373565130536	0.453017943249769	0.403607758614343	0.382620336132541	0.0399823983342446	1803	42276	1236	1090	900	701	537	292	25	25	31	21	14	6	40358	40504	40694	40893	41057	41302	2460	2460	2454	2464	2471	2479
E4_THYROID	60_70	UKBB	K11_ILEUS	0.905988581492465	0.476768218910495	0.126208331029685	0.301616417821901	-0.564209736683042	-11.0561570010709	0.355151636129268	0.354896988241448	0.500903077483463	0.578114220148561	1.00044789336128	322.380097837383	0.0107417139484757	0.179142847184364	0.801070760302959	0.601862085027429	0.572783298557246	0.972641586566232	1222	42793	991	710	480	318	192	80	20	13	7	4	1	0	40529	40810	41040	41202	41328	41440	2475	2482	2488	2491	2494	2495
E4_THYROID	60_70	UKBB	K11_IMPACT	1.28724396095995	-11.196779791644	1.11607537990397	-11.3517553522399	-11.4329888402401	-11.2842825650289	1.00083456756387	413.269887825232	1.00054626813186	658.081625916074	701.112898089644	980.586804578097	0.198383541475277	0.978385444575252	0.264650764913519	0.986237358985467	0.986989540441847	0.99081839967491	103	41643	79	56	38	25	16	8	2	1	1	0	0	0	39307	39330	39348	39361	39370	39378	2358	2359	2359	2360	2360	2360
E4_THYROID	60_70	UKBB	K11_IMPACTED_TEETH	0.8645622370735	-11.9765115351313	-11.9176378852989	-11.967297458536	-11.9489275064212	-11.9700911808634	1.00037070439283	435.535931461824	461.758898207596	513.648256988387	472.916745475115	752.711647605247	0.387455041927939	0.978062270411174	0.97940950625805	0.98141206953781	0.979842434062749	0.987312075697934	178	69039	104	99	92	77	68	34	1	0	0	0	0	0	64404	64409	64416	64431	64440	64474	4708	4709	4709	4709	4709	4709
E4_THYROID	60_70	UKBB	K11_INTESTOTH	0.449306507714495	0.135024116286494	0.0887654050821882	0.190539430120187	0.0746744151884121	-0.0995415384747468	0.118044165882875	0.105238291993207	0.123069190150295	0.137364874167635	0.152654214035226	0.259295029179273	0.000141085415921726	0.199480798564182	0.470746958265177	0.165409911099882	0.624718780862698	0.701057778117324	16626	53010	12182	10530	8001	6176	3952	1779	260	207	162	105	57	15	53843	55495	58024	59849	62073	64246	3351	3404	3449	3506	3554	3596
E4_THYROID	60_70	UKBB	K11_LICHEN_PLANUS_WIDE	-0.14089546963902	-0.795948585416474	0.170933244638288	0.783199049230502	-11.0983402996397	0.828256644540658	1.00034568209483	1.00025784645379	0.707475127714756	0.5777873834737	229.448822178126	1.00023754488932	0.887990985169084	0.426181192279602	0.809082176647853	0.175253761971981	0.961421712496277	0.407636553313119	305	68894	216	204	165	141	100	45	7	6	5	3	0	1	64287	64299	64338	64362	64403	64458	4689	4690	4691	4693	4696	4695
E4_THYROID	60_70	UKBB	K11_LIP_ORAL_MUCOSA	0.76288424815677	-0.326527138532184	-0.127756452288318	0.694526637588892	-0.743099238748053	0.23415491356096	0.448041251263904	0.577839778604364	0.577862104882557	0.447833492988233	1.00027152483077	1.00029170379899	0.0886223821178639	0.572017660582797	0.825026507141347	0.120935459302869	0.457543725095247	0.814917725632038	730	64528	513	462	389	294	194	93	16	12	10	7	2	1	60413	60464	60537	60632	60732	60833	4316	4320	4322	4325	4330	4331
E4_THYROID	60_70	UKBB	K11_LIVER	0.257946739059915	0.528990356276837	0.464926343765003	0.0394443082536009	-0.929444492221031	-0.0754753541083933	0.334287531707254	0.230581052779339	0.278356108541061	0.408929578040848	0.707466406855696	0.70744308759017	0.440332801501787	0.0217811784413027	0.0948684522374903	0.923157258651703	0.188925352487664	0.91503687746511	2450	67976	1820	1445	1031	735	516	240	36	34	22	10	4	2	63952	64327	64741	65037	65256	65532	4618	4620	4632	4644	4650	4652
E4_THYROID	60_70	UKBB	K11_MALABSORB	1.24577953212994	0.189100920735978	-12.0521536415909	1.29810943745204	0.807010108486274	-12.0676035414985	0.448183457119142	0.577890240685742	295.739704229242	0.447860426021413	0.577770854038668	676.376692847966	0.00544226048681199	0.743496683945078	0.967493149842751	0.00374989707287884	0.162484249690192	0.985765263868629	446	64120	321	280	231	161	118	48	13	8	7	8	3	0	60012	60053	60102	60172	60215	60285	4220	4225	4226	4225	4230	4233
E4_THYROID	60_70	UKBB	K11_OESITIS	0.506350323282306	0.11958669413084	0.16959987462301	0.390181843572939	-0.525922498850177	0.107453099991719	0.33484470792953	0.302912068754602	0.334611244870603	0.354774106132853	0.57797906662104	0.70762510710035	0.130484391628098	0.692997781752037	0.612255530061344	0.271417697991427	0.362857596106819	0.879304991510819	2046	46580	1506	1324	1034	767	541	233	30	23	18	12	4	2	44352	44534	44824	45091	45317	45625	2738	2745	2750	2756	2764	2766
E4_THYROID	60_70	UKBB	K11_OESITIS_ADVERSE	0.354460407598777	-0.0328423677187419	0.0158032614792416	0.238621534969899	-0.679494666725635	-0.0434900262887606	0.334273296053753	0.302373759392454	0.334120592990596	0.354304440832624	0.577732789887615	0.70742194017788	0.2889667373563	0.913507753103814	0.962275660832856	0.500633746922144	0.239538919935463	0.950979502576178	2046	66856	1506	1324	1034	767	541	233	30	23	18	12	4	2	62818	63000	63290	63557	63783	64091	4548	4555	4560	4566	4574	4576
E4_THYROID	60_70	UKBB	K11_OESOBST	0.657326422949313	0.85517903215709	0.799528862871811	-11.401604097144	1.14196818154747	2.21731424956529	0.57826310685626	0.409338241200659	0.500883262622592	276.151618020142	0.578077433491125	0.707695536971863	0.255653053156378	0.0366920143041969	0.110435681913747	0.967066714964733	0.048216100092239	0.00172942720248221	629	45843	500	402	275	189	120	32	13	12	8	5	5	2	43284	43382	43509	43595	43664	43752	2675	2676	2680	2683	2683	2686
E4_THYROID	60_70	UKBB	K11_OESSTODUO	0.396872847685139	0.07336375829755	0.112990560303133	0.107238178513551	0.0134008307150037	-0.19308032024817	0.13430655864864	0.119073206668535	0.130582461054587	0.152932020658125	0.166159629339447	0.302462048981451	0.00312691939149763	0.537813249048559	0.386884417709883	0.48316904743464	0.935720030484252	0.523237971457808	12596	52862	9122	8004	6405	4765	3382	1489	210	172	122	81	44	11	52718	53836	55435	57075	58458	60351	3408	3446	3496	3537	3574	3607
E4_THYROID	60_70	UKBB	K11_OESULC	0.341674983094493	0.264658710860539	-0.367314729818838	-0.786039219482399	0.557491186289625	-0.0783301594310617	0.57827508757047	0.448164325794408	0.707731017645852	1.00043844172637	0.500730306615949	1.00037972065379	0.554619600193445	0.554829050940657	0.60375844380216	0.432046346644286	0.265555482766991	0.937589077697784	859	45870	639	573	445	333	243	134	9	6	5	5	4	1	43404	43470	43598	43710	43800	43909	2677	2680	2681	2681	2682	2685
E4_THYROID	60_70	UKBB	K11_OESULC_ADVERSE	0.17532430976122	0.0964116765298779	-0.533854526220373	-0.953529683651386	0.390303848970831	-0.241571562315414	0.577896950135934	0.447768590973119	0.707471927608976	1.0002539076448	0.50042203229397	1.00022024754211	0.761597736756403	0.829521069848277	0.450492239291702	0.340444353894216	0.435420676911924	0.809153381793275	859	68082	639	573	445	333	243	134	9	6	5	5	4	1	63653	63719	63847	63959	64049	64158	4640	4643	4644	4644	4645	4648
E4_THYROID	60_70	UKBB	K11_ORAL	0.567257979805342	0.291102901029861	-0.087529431247993	0.331109575164988	0.383574842171901	-0.123066909214985	0.230926273117245	0.197534716550056	0.259310512534417	0.236900765317225	0.230523145123568	0.447783428775607	0.0140318787648565	0.140567852144253	0.735704745846188	0.162211575159989	0.096126015571953	0.783442405516579	3684	65796	2422	2199	1864	1483	1133	618	70	60	44	37	22	5	62528	62751	63086	63467	63817	64332	4460	4470	4486	4493	4508	4525
E4_THYROID	60_70	UKBB	K11_OTHABDHER	1.63695735559713	0.712433769159253	-11.7480686214843	0.700648099583497	-11.7036603027516	-11.6925796748322	0.578178959530629	0.707642786678054	440.761934829822	1.00039422514159	542.565511967147	889.434991009725	0.00463694292618804	0.314045150814909	0.978735702746484	0.483695020683019	0.98279019672285	0.989511251316755	234	51189	182	151	102	76	54	27	5	3	1	1	0	0	47944	47975	48024	48050	48072	48099	3292	3294	3296	3296	3297	3297
E4_THYROID	60_70	UKBB	K11_OTHANRECT	0.482541614988953	0.432090083970927	0.183931197822939	0.281768292504166	-0.43415774817121	-0.386027461020042	0.231812257702982	0.179312240752353	0.225612602031457	0.244524788607692	0.354657062591787	0.500756643385109	0.0373785405576752	0.0159653065625843	0.414927893522675	0.249193821146461	0.220891068824493	0.440773114875962	4550	44051	3177	2888	2311	1868	1281	638	70	60	42	24	11	4	42784	43073	43650	44093	44680	45323	2570	2580	2598	2616	2629	2636
E4_THYROID	60_70	UKBB	K11_OTHDIG	0.555700537231526	0.108195755654158	0.0546311375107996	0.513026527324214	-0.0553134053847325	-0.379468268945274	0.230849598575193	0.219444665051864	0.259253006294679	0.243656120674617	0.334067560812933	0.707463807288331	0.0160754811741694	0.621981883737375	0.833101721677326	0.0352447506791661	0.868491024654563	0.591697091749495	3726	66831	2719	2262	1762	1269	892	400	64	53	39	27	10	2	63284	63741	64241	64734	65111	65603	4490	4501	4515	4527	4544	4552
E4_THYROID	60_70	UKBB	K11_OTHDISDIG	0.478483638711958	0.119947547458594	0.213304474937235	0.201516924839687	-0.213272570706797	-0.12497167891373	0.268498786101365	0.243657389317297	0.268300761129156	0.317107406928569	0.408872610110688	0.707462072381536	0.0747378130610294	0.622521742075339	0.426601859992599	0.525112302210374	0.601940999053999	0.859784978585148	3030	66390	2207	1835	1418	1029	715	317	49	42	29	17	7	2	62725	63097	63514	63903	64217	64615	4439	4446	4459	4471	4481	4486
E4_THYROID	60_70	UKBB	K11_OTHDISOES	0.775177990082614	0.559573122030703	0.144129676938701	0.405053466854034	7.50433222395443e-05	0.800108912508451	0.303138615829295	0.259789945336699	0.379055628951385	0.409229134061945	0.577985546187185	1.00046891753671	0.0105526614871172	0.031244525173147	0.703772038276453	0.322273712675806	0.999896405873068	0.423864985533614	1850	46939	1477	1268	903	612	393	86	38	31	17	10	4	1	44514	44723	45088	45379	45598	45905	2760	2767	2781	2788	2794	2797
E4_THYROID	60_70	UKBB	K11_OTHDISSTOMDUOD	0.790066149205127	0.393599766756871	0.402412113627884	0.378424848774507	-0.530850198034911	-0.527917213655614	0.237676506863679	0.225359110751659	0.268740174273165	0.33451382630418	0.577939450747083	1.00033140397551	0.000886967907339844	0.0807163420073604	0.134288650276306	0.257942231281716	0.358345558004061	0.597678197467613	2584	47561	2027	1693	1210	783	511	194	53	40	25	12	4	1	45207	45541	46024	46451	46723	47040	2858	2871	2886	2899	2907	2910
E4_THYROID	60_70	UKBB	K11_OTHENTERCOL	0.832573572890945	0.49647066919663	0.195034744820829	0.403096728947503	-0.392741141729382	-0.58308742455654	0.219763274404611	0.197514944924314	0.259235058417077	0.268256313059828	0.378576246523805	0.577777401194513	0.000151558461040404	0.0119510860588818	0.451842349250012	0.132927995191271	0.299541918518326	0.312883314881822	2854	65410	2023	1727	1360	1027	791	488	67	53	32	22	10	3	61759	62055	62422	62755	62991	63294	4415	4429	4450	4460	4472	4479
E4_THYROID	60_70	UKBB	K11_OTHFUNC	0.865978785894287	0.391331354324168	0.186531740251327	0.158392729695666	0.569472449971954	-0.275524242521559	0.194879422976657	0.19812966984233	0.259782113246314	0.317537863432989	0.268708354659624	0.578014282164484	8.84394534597986e-06	0.0482536837195166	0.472737864962014	0.61790954104606	0.0340654881681972	0.633594449206063	3889	46173	3022	2247	1549	1051	710	386	73	53	33	20	17	3	44133	44908	45606	46104	46445	46769	2834	2854	2874	2887	2890	2904
E4_THYROID	60_70	UKBB	K11_OTHGASTR	0.561079384150719	0.424744152058288	0.42930628263632	0.391306424275151	-0.0692015643746277	-0.495959859862495	0.18212936997512	0.148438724290614	0.168909425274784	0.205922488150816	0.278523906043173	0.577931806301751	0.00206539611617574	0.00421760318029709	0.0110334999813658	0.0573989078676659	0.803779863284389	0.390802303973492	5925	49489	4404	3820	3005	2142	1437	594	120	99	64	36	16	3	47861	48445	49260	50123	50828	51671	3029	3050	3085	3113	3133	3146
E4_THYROID	60_70	UKBB	K11_OTHILEUS	1.25869713451023	0.534025034233214	0.0170603897990345	0.540565639055104	-12.0502550619375	-12.0704338611	0.379520825126609	0.448290923357021	0.707775101319099	0.707794044598793	406.98902691057	688.698434516759	0.000911385625200871	0.233556794030965	0.980769451255594	0.44502639624832	0.976379442136311	0.986016637615828	799	42407	662	437	297	184	122	43	13	7	3	2	0	0	40088	40313	40453	40566	40628	40707	2443	2449	2453	2454	2456	2456
E4_THYROID	60_70	UKBB	K11_OTHINFLIV	-10.953941787251	1.18661125063682	0.360587496778847	-11.0833876435479	-11.051180005468	1.4487469164139	309.395970440724	0.577905818530559	1.00031592226394	356.560369119911	373.41441224184	1.0002812360348	0.971757371342489	0.040043954880232	0.718492984323471	0.975202403982269	0.976390094691501	0.147522100338261	210	66181	158	124	82	61	43	21	2	4	2	1	1	1	61822	61856	61898	61919	61937	61959	4409	4407	4409	4410	4410	4410
E4_THYROID	60_70	UKBB	K11_OTHINT	0.832693354537464	0.260496201758001	0.474793482155687	0.258065155001165	0.62099875110727	-0.492139376446049	0.174622282040658	0.176561203994279	0.184884982235153	0.244386226438731	0.225255911706762	0.707666598405065	1.85565738198122e-06	0.140108381260432	0.0102273035844659	0.290980740602128	0.00583595395481437	0.486779850601586	5639	45211	4281	3722	2739	2057	1243	479	105	79	64	36	21	2	43825	44384	45367	46049	46863	47627	2639	2665	2680	2708	2723	2742
E4_THYROID	60_70	UKBB	K11_OTHPERITON	0.0137163456380317	0.20697813863321	0.472186758359436	-0.269413259080325	0.67370521574928	-11.1736254576317	0.500620206746787	0.354300860431823	0.378659352084795	0.707469320241682	0.500467864079822	304.298029609963	0.978141730682261	0.559094161502235	0.212398905232715	0.703342279874332	0.178253888289277	0.970708781014976	1150	68079	894	771	533	345	196	70	16	15	11	6	4	0	63703	63826	64064	64252	64401	64527	4616	4617	4621	4626	4628	4632
E4_THYROID	60_70	UKBB	K11_PANCOTH	1.30564804958644	-0.462788687823535	1.13667265482293	-11.0333259647054	-10.935365320373	-10.905342755896	0.50068768432549	1.00030123319631	0.577865760963927	321.957922429005	452.767785042398	614.187099968879	0.00911502638145547	0.643615748762685	0.0491810755253042	0.972662273439811	0.980731157910618	0.985833718360205	354	61905	303	203	125	80	33	19	6	2	3	0	0	0	57965	58065	58143	58188	58235	58249	3985	3989	3988	3991	3991	3991
E4_THYROID	60_70	UKBB	K11_PERITON	0.329351527245257	0.434121721816325	0.637442877572638	-0.378457710520205	0.558240532077572	-11.1374909685963	0.409011257478398	0.302385273219371	0.334117484220437	0.707464571200721	0.500458128811921	277.931808661262	0.420682182263192	0.151099789986284	0.0564118308024592	0.592684883770298	0.264653771627085	0.968035129325508	1308	68251	1025	853	581	375	210	84	22	20	13	6	4	0	63878	64050	64322	64528	64693	64819	4634	4636	4643	4650	4652	4656
E4_THYROID	60_70	UKBB	K11_PERITONITIS	1.27028793764103	1.21051824716174	1.30188339634512	-11.0762202679464	-11.16672618731	-10.9975055287738	0.707629666996936	0.577846640570213	0.707498089415702	412.017013259727	446.392301650398	635.431716643187	0.072632833879932	0.0361818340134542	0.0657502041990955	0.978553116727591	0.980042601041986	0.986191589751321	217	67325	181	120	70	42	25	16	6	5	2	0	0	0	62830	62891	62941	62969	62986	62995	4525	4526	4529	4531	4531	4531
E4_THYROID	60_70	UKBB	K11_POSTOPDIS	-10.8610478458372	-0.509940386715429	-0.113949003222687	1.02067639222702	0.376488739034977	-10.8852125389618	220.822709419023	1.00028175296578	1.00028916198755	0.70757477872301	1.00029387608343	467.891291987605	0.960772287723917	0.61019386284464	0.909304332003999	0.149161461662732	0.706635802078599	0.981439364674651	392	64269	310	239	164	110	72	37	2	3	4	3	1	0	60101	60172	60247	60301	60339	60374	4248	4247	4246	4247	4249	4250
E4_THYROID	60_70	UKBB	K11_PULPITIS_1	0.993210681267003	0.545410705168065	-0.047461445958339	0.584814039995778	0.868606652208081	0.741017959772529	0.448010738910977	0.408958298857125	0.577877845584121	0.447886961064832	0.378683465881582	0.577824306985921	0.0266275345602062	0.182315806362983	0.934542871354378	0.191648494971724	0.0218046425082313	0.199692614266654	697	68291	406	379	337	300	257	150	17	14	13	12	8	3	63916	63943	63985	64022	64065	64172	4649	4652	4653	4654	4658	4663
E4_THYROID	60_70	UKBB	K11_PULPITIS_2	0.833697263038248	0.779531209508601	0.347088849937388	0.207951096574571	0.666075166170142	0.734696966226168	0.354579437302973	0.268320144871044	0.354464560860684	0.409006663121399	0.317056392549235	0.447770253317414	0.0187115414661428	0.00366985613102533	0.327485137900044	0.61115209457465	0.0356576687325584	0.100841009098014	1343	67889	801	745	663	568	467	268	32	29	22	18	13	5	63784	63840	63922	64017	64118	64317	4615	4618	4625	4629	4634	4642
E4_THYROID	60_70	UKBB	K11_PULPITIS_2_ONLYAVO	0.423538307665721	0.936347223333654	0.67975651154828	-0.925807000273902	0.169209615388098	0.640049026714373	0.577995165519832	0.334178524817191	0.409060036356278	1.00030466727653	0.577770041243635	0.707442075605158	0.463697887636206	0.00507967686843419	0.0965624228161578	0.354692873666802	0.76962402962867	0.365604730301125	760	68759	474	434	384	314	238	131	16	16	10	6	5	2	64347	64387	64437	64507	64583	64690	4682	4682	4688	4692	4693	4696
E4_THYROID	60_70	UKBB	K11_PULPITIS_4	0.993210681267003	0.545410705168065	-0.047461445958339	0.584814039995778	0.868606652208081	0.741017959772529	0.448010738910977	0.408958298857125	0.577877845584121	0.447886961064832	0.378683465881582	0.577824306985921	0.0266275345602062	0.182315806362983	0.934542871354378	0.191648494971724	0.0218046425082313	0.199692614266654	697	68291	406	379	337	300	257	150	17	14	13	12	8	3	63916	63943	63985	64022	64065	64172	4649	4652	4653	4654	4658	4663
E4_THYROID	60_70	UKBB	K11_PULP_PERIAPICAL	1.02489383400617	0.575778953461381	-0.0187209588450683	0.613509042923825	0.897666623481207	0.771432932291617	0.448083206136223	0.409023776889233	0.577926908613844	0.447948783093867	0.37875114685507	0.577868861924203	0.0221792145486254	0.159222686509222	0.974158406730668	0.170812922464691	0.017784731367624	0.181888806139631	697	64386	406	379	337	300	257	150	17	14	13	12	8	3	60366	60393	60435	60472	60515	60622	4294	4297	4298	4299	4303	4308
E4_THYROID	60_70	UKBB	K11_PULP_PERIAPICAL_INCLAVO	0.993210681267003	0.545410705168065	-0.047461445958339	0.584814039995778	0.868606652208081	0.741017959772529	0.448010738910977	0.408958298857125	0.577877845584121	0.447886961064832	0.378683465881582	0.577824306985921	0.0266275345602062	0.182315806362983	0.934542871354378	0.191648494971724	0.0218046425082313	0.199692614266654	697	68291	406	379	337	300	257	150	17	14	13	12	8	3	63916	63943	63985	64022	64065	64172	4649	4652	4653	4654	4658	4663
E4_THYROID	60_70	UKBB	K11_REFLUX	0.159984816587048	-0.0727432015586012	0.0753792742157491	0.18658303680015	-0.0197227234745843	0.0256887644482308	0.198308988222539	0.16880241909989	0.178818055665969	0.201795758015396	0.23704652480033	0.378774991506282	0.419813319664909	0.666514207386757	0.673359539030281	0.355167105053977	0.933690994542503	0.945928408815006	7258	50441	5322	4672	3658	2618	1778	785	107	92	68	44	22	7	49084	49734	50748	51788	52628	53621	3186	3201	3225	3249	3271	3286
E4_THYROID	60_70	UKBB	K11_SALIVARY	-12.0864603715276	-0.685458424991555	-0.486718551182329	-12.148772043149	0.328370768775741	-12.0548858917307	413.427104615248	1.00028234244435	1.00029864339986	369.801769159288	0.707467482617481	502.562909561567	0.976677323511262	0.493176747846441	0.626560791685941	0.973792514985343	0.642540547676755	0.980863122051631	330	64306	230	215	177	146	114	68	2	2	2	1	2	0	60127	60142	60180	60211	60243	60289	4277	4277	4277	4278	4277	4279
E4_THYROID	60_70	UKBB	K11_STOMATITIS	0.792080144143122	0.413138045657942	0.0614992555166822	1.56340904272715	0.852041962638168	-9.06934514287641	0.707611070679126	0.707518016536707	1.0003377602441	0.577879673426469	1.00032053956384	232.824988876549	0.262981395882262	0.559270213505703	0.950978144070923	0.00682174318602567	0.394342350264367	0.968927472558748	307	64368	236	176	119	80	45	20	8	6	4	3	1	0	60138	60198	60255	60294	60329	60354	4293	4295	4297	4298	4300	4301
E4_THYROID	60_70	UKBB	K11_STRICTURE	0.737645408613314	0.308042496102461	-0.0399029954577076	0.127129521814503	-0.725539937190623	-11.0511179064021	0.35441805979641	0.354284175930609	0.500492449068123	0.577764855223619	1.00024456689968	295.938550667236	0.0374077196704699	0.384585428475229	0.936454013095058	0.825842505596266	0.468229649299984	0.970211831235277	1222	68427	991	710	480	318	192	80	20	13	7	4	1	0	63991	64272	64502	64664	64790	64902	4647	4654	4660	4663	4666	4667
E4_THYROID	60_70	UKBB	K11_TONGUE	1.21445145078432	0.59395079230136	-0.15141829374884	0.813430419383817	0.835812644857416	-11.0211779002673	0.448130552370306	0.447866625451945	0.707514571400943	0.500571828374832	0.500525879465971	295.443002712772	0.00672752171363312	0.18478079884074	0.830535841800778	0.104162048766319	0.0949452868757152	0.970242691397926	490	64382	330	301	257	196	146	74	15	12	8	8	4	0	60235	60264	60308	60369	60419	60491	4292	4295	4299	4299	4303	4307
E4_THYROID	60_70	UKBB	K11_ULCER	-0.0903872717828318	0.780980323570088	1.09223186230568	-10.8572009499569	0.801466474666757	-10.8999000638036	1.00037531062115	0.500586607212713	0.500603384005374	226.497847283344	0.707527035389744	386.524484091597	0.928006417403053	0.118729097302719	0.0291220254097846	0.961767951735955	0.257310214739375	0.977502823734047	399	64142	281	250	190	151	92	47	9	9	6	2	2	0	59972	60003	60063	60102	60161	60206	4279	4279	4282	4286	4286	4288
E4_THYROID	60_70	UKBB	K11_UMBHER	1.84244764437944	0.558017015939751	-0.275517310848852	0.940877819325999	0.9746999626386	-10.7553625755526	0.290510436661849	0.409375926538778	0.707734827998971	0.44826670695956	0.448172195504937	241.296183796962	2.26646996464571e-10	0.172853544309683	0.697058268000823	0.0358235871187791	0.0296425859850235	0.964447440254989	942	51481	656	590	467	355	265	119	22	11	8	8	5	0	48418	48484	48607	48719	48809	48955	3327	3338	3341	3341	3344	3349
E4_THYROID	60_70	UKBB	K11_VASCINT	1.02084766334846	-12.0134010432705	0.982066168177117	0.313669958854394	0.604659351562718	-11.884584254133	0.578311888237696	310.410140820194	0.578165442472491	1.0004816780289	1.00038647337158	1110.95480346932	0.0775268125141391	0.969128215720264	0.0893964197957843	0.753886430679154	0.545560615527172	0.991464688393135	360	42083	306	237	143	103	55	21	8	5	5	2	1	0	39726	39795	39889	39929	39977	40011	2403	2406	2406	2409	2410	2411
E4_THYROID	60_70	UKBB	K11_VENTHER	-0.125440043761633	0.713898655370515	0.464617129749333	-0.110575736261062	0.757199549979416	-11.0353370608922	0.707713765284753	0.354584846365239	0.447997536854873	0.707641341234287	0.447935586171813	241.575029717354	0.859314488159034	0.0440792285669085	0.299690415750746	0.875828418191769	0.0909475134787452	0.963564678947054	854	51528	621	538	430	322	223	108	17	15	10	7	5	0	48389	48472	48580	48688	48787	48902	3355	3357	3362	3365	3367	3372
E4_THYROID	60_70	UKBB	K11_VOLVU	0.459087644930475	0.620865399518374	0.193212945068533	0.647578160839539	0.95351343478991	-10.1172139110391	1.00060613597697	0.707832856874214	1.00046587269903	1.0004919077733	1.00059881319145	356.495751653824	0.646370940533822	0.380412988827824	0.846862660410344	0.517463834601676	0.340619052966933	0.977359378655585	216	41668	165	136	94	67	38	26	5	4	2	1	1	0	39363	39392	39434	39461	39490	39502	2351	2352	2354	2355	2355	2356
E4_THYROID	60_70	UKBB	KNEE_ARTHROSIS	0.0212616419169898	0.0635642825079824	-0.164649502859015	-0.0718072413094477	-0.0758222320808551	-0.263215946379766	0.244289153466795	0.178792046307212	0.225173481942776	0.251386949721558	0.268415424647022	0.500628003558678	0.930643901726464	0.722199502223901	0.464649805069964	0.775150594229658	0.77757478621532	0.599046964724585	5683	50972	4302	3834	3059	2271	1512	628	79	69	47	30	18	4	49188	49656	50431	51219	51978	52862	3086	3096	3118	3135	3147	3161
E4_THYROID	60_70	UKBB	KRA_PSY_ALCOH	1.28343840298498	-0.418984032434786	0.605567794007452	0.902133952285479	0.306965416200432	-9.73522838768188	0.578050233686317	1.00028441657222	0.70754478264657	0.707498868750835	1.00029626380539	250.106687647597	0.0263991763679423	0.675314870300333	0.392068564000243	0.202272776562184	0.758938898943931	0.968950740590391	350	68987	243	222	176	123	87	44	8	5	4	3	1	0	64378	64399	64445	64498	64534	64577	4708	4711	4712	4713	4715	4716
E4_THYROID	60_70	UKBB	KRA_PSY_ALCOH_EXMORE	1.40204140353662	-0.29850356260424	0.720943202324438	1.02098361197441	0.427273221722739	-9.74187055092865	0.578348715831783	1.00040840655887	0.707733868867769	0.707672691097097	1.00042500969636	266.129851755716	0.0153415365197707	0.765411853388784	0.308362382541857	0.149095353990585	0.669312535495097	0.970799395529742	350	53046	243	222	176	123	87	44	8	5	4	3	1	0	49938	49959	50005	50058	50094	50137	3207	3210	3211	3212	3214	3215
E4_THYROID	60_70	UKBB	KRA_PSY_ANXIETY	0.203157219430654	-0.065056876364293	0.268864217334506	0.524672891990726	-0.307469386587721	0.320521721193806	0.251267518142542	0.224779314444711	0.224835585662057	0.251100594285085	0.408872052316026	0.500525465596882	0.418785788253968	0.772255746359056	0.231764505203718	0.0366633824827006	0.452054583952666	0.521931784693554	3767	67460	2798	2352	1734	1115	725	331	61	49	43	24	10	4	63803	64249	64867	65486	65876	66270	4565	4577	4583	4602	4616	4622
E4_THYROID	60_70	UKBB	KRA_PSY_ANXIETY_EXMORE	0.252147472270419	-0.0118290222901257	0.320801158893888	0.577428394215885	-0.253010548463273	0.374662541759888	0.251582506646864	0.225067822074305	0.225139525496451	0.251373974893583	0.409029019645119	0.500656772020922	0.316224966205576	0.958084408602614	0.154186303543678	0.0216136927883072	0.536203749665815	0.454253834902875	3767	55927	2798	2352	1734	1115	725	331	61	49	43	24	10	4	53277	53723	54341	54960	55350	55744	3558	3570	3576	3595	3609	3615
E4_THYROID	60_70	UKBB	KRA_PSY_ANYMENTAL	0.515511301474945	0.230478977244771	0.305229895641353	0.390773496371339	0.0648531639308979	-0.0624642617738638	0.154860710970802	0.135895506866133	0.148023957763503	0.164176605290301	0.197599969262729	0.354368232509652	0.00087198839638615	0.0898856046936163	0.0392048451470581	0.0173031465112213	0.742757180233441	0.860082331789344	9296	59864	6456	5545	4414	3363	2489	1194	161	136	104	63	34	8	58638	59549	60680	61731	62605	63900	3905	3930	3962	4003	4032	4058
E4_THYROID	60_70	UKBB	KRA_PSY_ANYMENTAL_SUICID_PREG_NERV	0.438334118895531	-0.0613808239964876	1.13793966518567	-10.9814572886513	0.0485584484577914	-10.9382545136215	1.00041000117413	1.00035293491294	0.577978073146217	264.564825428721	1.00032025104551	327.819419514808	0.661274307336892	0.951073170108886	0.0489727958287667	0.966891215047358	0.961283573439219	0.97338215885184	274	68975	156	134	123	111	85	68	4	4	3	0	1	0	64386	64408	64419	64431	64457	64474	4703	4703	4704	4707	4706	4707
E4_THYROID	60_70	UKBB	KRA_PSY_ANYMENTAL_SUICID_PREG_NERV_EXMORE	0.566107217379936	0.0562600341987432	1.26671614962405	-11.9876796684714	0.167868383697058	-11.9475845675078	1.00058207576128	1.00050361668785	0.578228523794898	466.013739015109	1.00046024889597	574.051679281466	0.571544777253397	0.95515721623355	0.0284746459075598	0.979477579807978	0.86674757877229	0.983395040143179	274	52986	156	134	123	111	85	68	4	4	3	0	1	0	49897	49919	49930	49942	49968	49985	3203	3203	3204	3207	3206	3207
E4_THYROID	60_70	UKBB	KRA_PSY_DEMENTIA	0.762411277415799	0.148142142286256	-10.8862031916577	1.7604108313826	-10.8603368154384	NA	0.577854899102736	0.707451622456469	262.163668881331	0.707556425003296	598.72862058138	0	0.187041479750601	0.834134036989739	0.966877798243491	0.0128458400334346	0.985527967738299	NA	402	68968	384	228	104	51	19	0	7	4	2	2	0	0	64308	64464	64588	64641	64673	64692	4671	4674	4676	4676	4678	4678
E4_THYROID	60_70	UKBB	KRA_PSY_DEMENTIA_EXMORE	0.864398691113609	0.246038777027291	-10.9048467185882	1.85263350719791	-10.8795107015747	NA	0.578047273332697	0.707582009363327	277.904878284897	0.707724296703608	635.973965863399	0	0.134816037391546	0.728052215093148	0.968699446456292	0.00885159392283355	0.986351374875878	NA	402	55256	384	228	104	51	19	0	7	4	2	2	0	0	51863	52019	52143	52196	52228	52247	3404	3407	3409	3409	3411	3411
E4_THYROID	60_70	UKBB	KRA_PSY_MOOD	0.686511028082384	0.241452502847634	0.290495378848692	0.325917710787748	0.600945627577751	-0.362900113243123	0.237296330801239	0.225012521342885	0.243970922716501	0.268534410176817	0.236994136330549	0.577821571935294	0.00381516061211331	0.283243066563182	0.233772663787648	0.224865864818969	0.0112223372463844	0.529972007960911	3234	63405	2078	1806	1517	1227	934	489	61	53	44	29	21	3	60320	60592	60881	61171	61464	61909	4180	4188	4197	4212	4220	4238
E4_THYROID	60_70	UKBB	KRA_PSY_MOOD_EXMORE	0.739679362004303	0.292480081171533	0.343045265554047	0.378709017120299	0.65024478727551	-0.312029944212288	0.237561777693479	0.225252185162079	0.244205090575923	0.268748258285188	0.237215714160381	0.577904039982126	0.00184801383305295	0.194130641132894	0.160097867672716	0.158788168888832	0.00612238176262153	0.589242663439	3234	54974	2078	1806	1517	1227	934	489	61	53	44	29	21	3	52601	52873	53162	53452	53745	54190	3468	3476	3485	3500	3508	3526
E4_THYROID	60_70	UKBB	KRA_PSY_SCHIZODEL	-10.9719309882905	1.34652758020001	0.45796933548898	-11.0635137996279	-11.1097108404837	-11.1513074981683	350.580763695801	0.577842236145332	1.00029400003622	350.1066973017	350.410356625687	550.695509715268	0.975033126866525	0.0197919627659108	0.647071180827185	0.974790719562476	0.974707420161483	0.983844342453057	173	69012	119	91	76	65	45	24	3	3	1	0	0	0	64367	64395	64410	64421	64441	64462	4696	4696	4698	4699	4699	4699
E4_THYROID	60_70	UKBB	KRA_PSY_SCHIZODEL_EXMORE	-11.9853444741772	1.45690884724417	0.572592199108538	-12.0736938347838	-12.1226006229456	-12.1642208825354	616.114623331796	0.578056438011526	1.00041960476877	615.46264052878	614.977471965965	963.332762962257	0.984479644135901	0.0117235715041084	0.567083502260808	0.984348690852261	0.984272904386718	0.989925198754471	173	53014	119	91	76	65	45	24	3	3	1	0	0	0	49850	49878	49893	49904	49924	49945	3215	3215	3217	3218	3218	3218
E4_THYROID	60_70	UKBB	KRA_PSY_SUBSTANCE	0.638110220036239	0.300524472874214	0.2308271640447	0.567704782550208	-0.061541429860981	-0.0767173692061321	0.194209281345624	0.170674109988715	0.197542085793915	0.193931495739061	0.278309674958724	0.577841005201438	0.00101735273417929	0.0782707718167335	0.242606696761422	0.00341867218641382	0.824994536962752	0.894378813455701	5553	66810	3800	3380	2754	2110	1528	678	97	82	59	41	16	3	63909	64329	64955	65599	66181	67031	4557	4572	4595	4613	4638	4651
E4_THYROID	60_70	UKBB	KRA_PSY_SUBSTANCE_EXMORE	0.710033404032242	0.374376336272474	0.303851359214284	0.64168561362748	0.0111979509800945	-0.00612238357831275	0.194693783826178	0.171130984226104	0.197940311705697	0.194344029295953	0.278581476686497	0.57798171159955	0.000265398532698073	0.0286944087517326	0.124767720252357	0.000960656650820197	0.967936609194139	0.991548410818066	5553	55586	3800	3380	2754	2110	1528	678	97	82	59	41	16	3	53783	54203	54829	55473	56055	56905	3459	3474	3497	3515	3540	3553
E4_THYROID	60_70	UKBB	L12_ABSCESS_CUT	-11.9533767290087	0.295218417658991	-0.561266422431899	-0.283631775658814	-0.215731951322372	-11.8544662078065	355.814070391803	0.577907179242059	1.00033395228071	1.00029895401239	1.00027271356104	484.362797036679	0.973200550872224	0.609462716792477	0.574743650068875	0.776757552210035	0.829242544070852	0.980474240707931	457	61382	312	286	234	169	133	74	5	5	2	2	1	0	57475	57501	57553	57618	57654	57713	4047	4047	4050	4050	4051	4052
E4_THYROID	60_70	UKBB	L12_ACNE	-11.1037473613768	-11.1315778110768	0.816341913146048	0.858584301503871	-11.133814327846	1.30182504126669	498.786271192311	350.886212430502	1.00033936672938	1.00039195126092	375.857026387418	1.00037591228512	0.982239332970973	0.974692010718678	0.414462978919248	0.390755585883676	0.976368142925887	0.193143520086436	100	63717	57	55	46	45	40	29	0	1	1	1	0	1	59458	59460	59469	59470	59475	59486	4302	4301	4301	4301	4302	4301
E4_THYROID	60_70	UKBB	L12_ACTINKERA	-11.9460366451602	-0.25620644998484	0.434969475926927	0.259435662825085	0.00502740471926701	-12.0640219854273	251.41397072825	0.577782758612135	0.500479049036599	0.707461414031837	1.00022857759715	708.472089541904	0.962102452777865	0.657454438500825	0.384789011491633	0.713832723344881	0.995989644960537	0.986414098921998	661	65473	564	461	307	182	91	41	8	9	6	2	1	0	61080	61183	61337	61462	61553	61603	4482	4481	4484	4488	4489	4490
E4_THYROID	60_70	UKBB	L12_ATOPIC	-0.79541208179518	0.435500197729797	-0.000687681070170103	0.742535256642019	-1.36961157966422	0.0755199273508805	1.00039156943389	0.378788566161746	0.500615782847494	0.354378746688476	1.00024404466392	0.707456869609584	0.426554901538147	0.250259858673118	0.998903969960827	0.0361429615582468	0.170912575058167	0.914988541178848	813	62721	511	505	444	418	326	177	16	18	14	11	3	2	58816	58822	58883	58909	59001	59150	4191	4189	4193	4196	4204	4205
E4_THYROID	60_70	UKBB	L12_ATROPHICSKIN	0.586530233275342	0.42043128994485	0.404469773138938	-0.822777323819456	-0.0656120761042022	0.171624167979717	0.500739746278913	0.409034279639215	0.447962018964726	1.00033494397518	0.707519066790306	1.00033942330523	0.241467163210076	0.30401417487607	0.366573204799248	0.41079134456625	0.926113759077934	0.863778790613466	658	56982	464	410	349	251	168	88	16	14	9	4	3	1	53438	53492	53553	53651	53734	53814	3722	3724	3729	3734	3735	3737
E4_THYROID	60_70	UKBB	L12_CELLULITIS	-0.115289251604225	0.4558664513487	0.255958490895759	0.189276707108344	0.221460945538765	-0.880191603800736	0.334374378426213	0.184111493864054	0.22486202387254	0.259268863995843	0.259153164586284	0.707469152725448	0.730251555180138	0.0132850657793472	0.254998855540154	0.465365580024495	0.392796880000123	0.213447556764413	3527	63154	2454	2226	1816	1477	1120	542	68	61	42	29	17	2	59927	60155	60565	60904	61261	61839	4232	4239	4258	4271	4283	4298
E4_THYROID	60_70	UKBB	L12_CORNSANDCALLOS	-0.178248518951454	-0.807742174721289	0.00268794988704304	-13.0572505454532	-13.0757141779284	-13.0611811837193	1.00040071632478	1.00033670656377	0.707550233140698	521.061337574823	534.647449694054	894.889698195221	0.858583877422594	0.419395582337786	0.996968881563499	0.980007942218592	0.980488318941288	0.98835505107605	395	56730	279	254	230	195	142	65	4	3	2	0	0	0	53142	53167	53191	53226	53279	53356	3700	3701	3702	3704	3704	3704
E4_THYROID	60_70	UKBB	L12_DECUBITANSULCERANDPRESSURE	1.52456624379977	1.3001257646813	1.64400457073484	1.36632917315371	1.61151417094817	-8.93864361470914	0.448030362326809	0.447924506230385	0.500718125029304	0.707544375857813	0.707502159699566	307.783703215536	0.000666944398125347	0.00370131502192279	0.00102601779172455	0.053472394519964	0.0227413819351828	0.976831121263863	507	57785	449	194	118	71	37	11	13	10	8	4	2	0	53997	54252	54328	54375	54409	54435	3833	3836	3838	3842	3844	3846
E4_THYROID	60_70	UKBB	L12_DERMATITISECZEMA	0.203656043510633	0.559472561873203	0.160107737882848	0.317800294833051	0.0883761906893168	-0.663036548195578	0.289903659492626	0.178348358994383	0.236898225513135	0.236848950149284	0.268155912925173	0.577800848135498	0.482370148414106	0.00170706497804664	0.499135692247063	0.17966581815309	0.741724762793254	0.251167830834714	3229	64148	2204	1997	1679	1408	1041	560	72	66	45	34	17	3	60762	60969	61287	61558	61925	62406	4339	4345	4366	4377	4394	4408
E4_THYROID	60_70	UKBB	L12_DERMATITISNAS	0.649680899840628	0.621517704312572	0.299843934938461	0.392254189685175	0.945569465549628	0.941155469765013	0.500783678148771	0.408986431057969	0.577872074897023	0.707520549533615	0.577799338094118	1.00031758840877	0.194518208469368	0.128598057788154	0.603847234149091	0.579300487036722	0.101734678520274	0.346778317853461	648	63229	499	396	287	164	108	45	16	13	8	5	4	1	59125	59228	59337	59460	59516	59579	4237	4240	4245	4248	4249	4252
E4_THYROID	60_70	UKBB	L12_DERM_NAS	0.677030129664888	0.470638198536192	0.313148477958814	0.401764847940231	0.951775806221409	0.941227794208823	0.500780539056665	0.447890484613215	0.577873669240054	0.707514767237145	0.577796074054125	1.00031781355422	0.17639138761342	0.293355709918606	0.587888902971899	0.570134342041043	0.0995062354766318	0.346741371006086	635	63209	489	386	284	162	107	45	15	12	8	5	4	1	59103	59206	59308	59430	59485	59547	4237	4240	4244	4247	4248	4251
E4_THYROID	60_70	UKBB	L12_DISORDSKINAPPENDIX	0.351400695064087	0.097419362458402	-0.724225248872979	-0.671682940458622	-0.20060372924879	0.437548081228413	0.289959190903319	0.236957967888235	0.378684221481463	0.408893898531778	0.317019999113151	0.334058229192645	0.225551782309513	0.680980823853811	0.0558149096465134	0.100448596349606	0.526877701825702	0.190264908487987	2863	64734	1908	1821	1591	1283	1027	567	43	38	26	21	16	9	61249	61336	61566	61874	62130	62590	4397	4402	4414	4419	4424	4431
E4_THYROID	60_70	UKBB	L12_EPIDERMALTHICKOTH	-10.9205840963557	0.138132429978239	0.526225724384516	1.00042862941771	-10.980729850775	-11.1464221402345	329.735554368015	1.00030573914743	1.00032659350435	1.00038560203867	383.944990436691	710.593198022114	0.973579516467644	0.890169122626765	0.598850744796726	0.317289693604577	0.977183813322785	0.98748483174695	167	56808	130	105	79	51	37	13	2	3	2	1	0	0	53133	53158	53184	53212	53226	53250	3710	3709	3710	3711	3712	3712
E4_THYROID	60_70	UKBB	L12_EPIDERMTHICKNAS	-10.9142814934109	0.164045817126187	0.526812735455789	1.00112941359063	-10.9689599010214	-11.0912243310109	336.863576290796	1.00030608702725	1.00032678370213	1.00038585254445	388.46420763235	766.041392213598	0.974153295383036	0.869734591711043	0.598443165952433	0.316950940322719	0.977473340629402	0.988448134049075	161	56795	125	102	79	51	36	12	2	3	2	1	0	0	53120	53143	53166	53194	53209	53233	3709	3708	3709	3710	3711	3711
E4_THYROID	60_70	UKBB	L12_ERYTHEMATOUSOTH	0.479408272764063	0.736151830428544	0.429025400071841	-11.069433896989	-11.1652460526484	-11.2871670918854	1.0004522284296	0.70761484430909	1.00028258123127	404.355202938941	446.949406130198	916.550817297487	0.631802351756968	0.298187346408871	0.667992943734466	0.978160223234766	0.980070113439663	0.990174435980555	193	67483	154	128	83	45	33	9	4	3	1	0	0	0	62958	62984	63029	63067	63079	63103	4560	4561	4563	4564	4564	4564
E4_THYROID	60_70	UKBB	L12_ERYTH_NAS	0.482661430865407	0.740796648784273	0.435580127820243	-11.0694424924639	-11.1653109265874	-11.2873027434262	1.00045331614664	0.707616566935137	1.00028395971639	404.331707125546	446.92688149296	916.519467716219	0.62949147143584	0.29515035295774	0.663231124774653	0.978158937481627	0.980068993422343	0.990173981830018	191	67474	153	127	82	45	33	8	4	3	1	0	0	0	62949	62975	63020	63057	63069	63094	4559	4560	4562	4563	4563	4563
E4_THYROID	60_70	UKBB	L12_FOLLICULARCYST	-0.0183779291525164	-0.0891616341892624	-1.17258380539593	-0.897350527221928	-0.227080621255956	0.117048378461255	0.500726453488332	0.378728559130965	0.70749561896746	0.707481256299238	0.500506139555107	0.577776220792379	0.970722189012296	0.813879984178675	0.0974441812423888	0.204664575266701	0.650043349194748	0.839459979633067	1356	64206	921	875	743	559	434	256	17	14	7	7	5	3	60279	60325	60457	60641	60766	60944	4345	4348	4355	4355	4357	4359
E4_THYROID	60_70	UKBB	L12_GRANULOMATOUSSKIN	1.30102170212762	-12.2204414273087	-12.2196571927815	1.68397359594963	-12.0597779078704	-12.2911867056194	0.707711455329829	436.746812514324	510.741877037062	0.577943942976945	618.418211043742	1029.55471952619	0.0660107753285574	0.977677617535607	0.980912186450174	0.00357136684115405	0.984441433668283	0.990474799473311	166	56684	113	111	76	61	49	24	5	3	3	3	0	0	53031	53033	53068	53083	53095	53120	3701	3703	3703	3703	3706	3706
E4_THYROID	60_70	UKBB	L12_HYPERTROPHICSKIN	-0.0946453646983426	-0.112134423149629	-12.9859129426164	-0.540089434072032	-13.0141234530412	-13.030436070072	1.00045460839398	0.707622980027829	462.680619152195	1.00034659736831	480.225984505061	678.216373512178	0.924630677085421	0.874089342948865	0.977608962103295	0.589264407953746	0.978379975969277	0.984671345942325	457	56720	275	273	245	224	181	108	4	3	1	1	0	0	53194	53196	53224	53245	53288	53361	3704	3705	3707	3707	3708	3708
E4_THYROID	60_70	UKBB	L12_IMPETIGO	1.33276556926448	0.564487437773487	1.36455646246273	-11.0741574411278	-11.0711741633221	-11.1833588082925	1.00039870227506	1.00034298009544	0.707573059700622	410.900259924357	403.145407255048	518.500617247576	0.182783174436567	0.572554134736394	0.0537926451755623	0.978498846170941	0.978091257928389	0.982792040664254	101	61156	54	58	54	44	35	28	3	3	2	0	0	0	57175	57171	57175	57185	57194	57201	4025	4025	4026	4028	4028	4028
E4_THYROID	60_70	UKBB	L12_INFECT_SKIN	0.247852668058697	0.297462171025017	0.149228609723194	0.0981516426686917	0.115246712008461	-0.627434604826695	0.237176684559984	0.168337282231564	0.197530684368661	0.224816273079041	0.224683387135163	0.500518229598809	0.296017059849433	0.0772180878846531	0.44996671152963	0.662411600579113	0.608000716128311	0.209998364540272	4951	63648	3375	3103	2613	2128	1634	826	93	82	58	41	24	4	60852	61124	61614	62099	62593	63401	4279	4290	4314	4331	4348	4368
E4_THYROID	60_70	UKBB	L12_INFECT_SKIN_NAS	1.00685476480372	-0.173544472322702	-0.0284624467712171	0.00531412752765187	0.152549495172823	-0.212972183592783	0.290043372519315	0.378757885676973	0.378720613705211	0.408952497748862	0.378629211439513	0.70753517810274	0.000517764089059436	0.646813294602583	0.940092020097698	0.989632191983816	0.687022207370313	0.763410081155778	1557	61785	1059	974	819	687	539	265	30	22	17	15	9	2	58160	58245	58400	58532	58680	58954	4093	4101	4106	4108	4114	4121
E4_THYROID	60_70	UKBB	L12_INFECT_SKIN_OTHER	1.00685476480372	-0.173544472322702	-0.0284624467712171	0.00531412752765187	0.152549495172823	-0.212972183592783	0.290043372519315	0.378757885676973	0.378720613705211	0.408952497748862	0.378629211439513	0.70753517810274	0.000517764089059436	0.646813294602583	0.940092020097698	0.989632191983816	0.687022207370313	0.763410081155778	1557	61785	1059	974	819	687	539	265	30	22	17	15	9	2	58160	58245	58400	58532	58680	58954	4093	4101	4106	4108	4114	4121
E4_THYROID	60_70	UKBB	L12_INTERNALSUBSTANCEDERM	-10.9690509870076	0.313806297545742	-11.0876213162491	-11.1202178309608	-11.0908104597624	-10.998652277713	364.778683394684	1.0003079756685	352.66375102207	425.801807479617	530.173339398005	1134.90270261628	0.976010885422118	0.753741546116437	0.974918928745128	0.979164856795661	0.983310098043887	0.9922676036859	139	62661	111	88	63	42	22	7	1	1	0	0	0	0	58502	58525	58550	58571	58591	58606	4186	4186	4187	4187	4187	4187
E4_THYROID	60_70	UKBB	L12_LICHENPLANUS	-0.129861548264077	-0.786141658689998	0.181875592373312	0.793754784618004	-11.0965046028788	0.839693720739467	1.00036053303324	1.00026947138869	0.707491690537545	0.577806927720725	230.27744392334	1.00024792503235	0.896712996207914	0.431908572216825	0.797123968415339	0.169523330106539	0.961566776614178	0.401196871451578	305	66401	216	204	165	141	100	45	7	6	5	3	0	1	61991	62003	62042	62066	62107	62162	4492	4493	4494	4496	4499	4498
E4_THYROID	60_70	UKBB	L12_LICHENPLANUS_INCLAVO	-0.14089546963902	-0.795948585416474	0.170933244638288	0.783199049230502	-11.0983402996397	0.828256644540658	1.00034568209483	1.00025784645379	0.707475127714756	0.5777873834737	229.448822178126	1.00023754488932	0.887990985169084	0.426181192279602	0.809082176647853	0.175253761971981	0.961421712496277	0.407636553313119	305	68894	216	204	165	141	100	45	7	6	5	3	0	1	64287	64299	64338	64362	64403	64458	4689	4690	4691	4693	4696	4695
E4_THYROID	60_70	UKBB	L12_LICHSIMPANDPRURIGO	0.585954408672596	-0.060237770406394	0.0632776732993905	1.20229310991534	0.2110781564599	-10.0600702702636	1.00040326647282	1.00031070964146	1.00029328171335	0.577884253057944	1.00027710153354	250.096109705316	0.558064896030861	0.951981165765174	0.94956016760317	0.0374789153217765	0.83287191268463	0.967913892453913	187	62598	118	109	97	94	74	37	4	4	3	4	1	0	58487	58496	58508	58511	58531	58568	4176	4176	4177	4176	4179	4180
E4_THYROID	60_70	UKBB	L12_NAILDIS	0.976274182991663	-0.0413433768383865	-0.455703766054815	0.0230562995739343	0.195213634585217	0.540118762056625	0.379021788036446	0.447927254303181	0.577831536306908	0.500533649297968	0.447762939687607	0.577763108036563	0.0100016211415782	0.926460235975525	0.430319710102281	0.963259689134786	0.662854565225819	0.349868354979181	916	63974	608	588	519	436	353	182	19	16	14	11	8	3	59937	59957	60026	60109	60192	60363	4326	4329	4331	4334	4337	4342
E4_THYROID	60_70	UKBB	L12_NONIONRADISKIN	-1.0596184961606	-0.373582988974901	0.229503163439498	-0.0381517731016531	-0.0368512759853218	-0.509460298483133	0.57786285099222	0.302353999473547	0.250985597868528	0.334069137282248	0.354173530221075	0.707395932973966	0.0667007525562069	0.216614188487682	0.36050265698509	0.909076694861616	0.917130744750178	0.471407305150639	2679	66132	2066	1869	1468	1094	756	326	34	35	28	15	9	2	62189	62386	62787	63161	63499	63929	4522	4521	4528	4541	4547	4554
E4_THYROID	60_70	UKBB	L12_OTHERCONTACT	0.208299186179414	0.925562902148846	-0.401746555881206	-0.298592000556924	-0.315219267327844	-10.2923575638571	1.00044993444728	0.500649480141801	1.00035489043002	1.00031176079073	1.00028662670951	201.852985658322	0.83506850857703	0.0644976207554762	0.687975463174802	0.765322384797708	0.752663753924769	0.95933398712374	291	62833	193	171	153	133	99	53	6	5	3	2	1	0	58717	58739	58757	58777	58811	58857	4208	4209	4211	4212	4213	4214
E4_THYROID	60_70	UKBB	L12_OTHERDISSKINANDSUBCUTIS	0.308700159203846	0.780043794165768	-0.298535443287568	0.37611672554591	-0.935708813610257	-0.0406498872530199	0.448054052123128	0.278468225012028	0.577883356636826	0.500590443361545	1.00026746284396	1.00026350830261	0.49083602442379	0.00509137465627161	0.605434326789201	0.452444333941255	0.349552002577781	0.967583550022211	1148	57974	927	754	510	347	212	102	21	18	5	5	2	1	54375	54548	54792	54955	55090	55200	3799	3802	3815	3815	3818	3819
E4_THYROID	60_70	UKBB	L12_OTHERMELANIN	0.952670205024292	0.453242271593008	0.794898735412727	-10.9835720781269	-10.9243201761569	-11.1923892204525	1.00048224451975	1.00032145503397	1.00034551346505	440.915328756666	398.807133389191	622.029107698214	0.340989980143771	0.650479168103709	0.426832147355818	0.980126079274815	0.978146688588807	0.985644156207783	121	56677	91	75	54	39	31	21	3	2	1	0	0	0	53008	53024	53045	53060	53068	53078	3696	3697	3698	3699	3699	3699
E4_THYROID	60_70	UKBB	L12_OTHERSKINSUBCUTIS	0.402416734526987	0.314058675661862	0.0505014498422789	0.394501896353397	-0.631493753726028	-0.26631433149613	0.178715953243787	0.138186454160645	0.170671051814853	0.161863408717422	0.268179368832963	0.354256647497181	0.0243405209992249	0.023043251698015	0.767306962930478	0.014799366940275	0.0185354713959441	0.452198195227488	7146	61056	5134	4489	3726	2993	2218	1071	149	129	85	56	20	8	58829	59474	60237	60970	61745	62892	4090	4110	4154	4183	4219	4231
E4_THYROID	60_70	UKBB	L12_OTHPIGMENTATION	-0.447627142502714	0.290259273714273	0.961235379570836	0.579117960186122	-0.897141059747868	0.0376387503000089	1.00044666406495	0.500724511397051	0.378881998218499	0.500703965129028	1.00028528689782	1.00034062950674	0.654566573378447	0.562131390785391	0.01117970499208	0.247432757612928	0.369780183505367	0.969985930379047	510	56801	337	310	269	232	196	95	13	13	12	6	2	1	53247	53274	53315	53352	53388	53489	3714	3714	3715	3721	3725	3726
E4_THYROID	60_70	UKBB	L12_PAPULOSQUAMOUS	0.0550811260848764	-0.580507782551356	-0.379683470618288	0.388204945232803	-0.383027574546695	-0.633727433631955	0.500724441879417	0.500546065618606	0.500543325283401	0.378653019767341	0.577761064995138	1.00024633137837	0.912407098167344	0.246151027245231	0.448126178352129	0.305256532568851	0.507361605724119	0.526360593263253	1219	66866	857	798	663	530	381	182	17	14	12	8	3	1	62667	62726	62861	62994	63143	63342	4544	4547	4549	4553	4558	4560
E4_THYROID	60_70	UKBB	L12_PARAPSORI	1.42241837428307	-11.018487039313	-11.1237395304129	-11.1061072458728	0.720667571187278	-11.3331412244709	1.00034701119246	365.577481896992	396.678852227192	419.627410363267	1.00033374384802	568.746090681827	0.155048039154541	0.975955439669499	0.97762851008157	0.978885180392486	0.47126204909722	0.984101974190868	100	66280	55	50	44	41	43	23	1	0	0	0	1	0	61851	61856	61862	61865	61863	61883	4473	4474	4474	4474	4473	4474
E4_THYROID	60_70	UKBB	L12_PRURITUS	0.326904455930184	0.637677574731902	0.270520239679931	-0.0253610747948889	0.151883226333416	-12.0994156515008	0.448059579334924	0.278380166152133	0.354360508666398	0.447830941897495	0.408845368684403	283.947809202012	0.465634467247437	0.0219824072834476	0.445222478452354	0.95483920959827	0.71027030719577	0.96601130231641	1127	62941	761	706	633	533	407	208	29	26	17	11	6	0	59063	59118	59191	59291	59417	59616	4215	4218	4227	4233	4238	4244
E4_THYROID	60_70	UKBB	L12_PSORIASIS	-0.234652805836891	-0.45077403377103	-0.659350740766105	0.242164972928102	-0.327159802438849	-11.0337231343517	0.707657588809299	0.577851433175111	0.7074946079512	0.50052619404496	0.707461920656172	223.023045111527	0.740198203586051	0.435340031639571	0.351361532517784	0.628513067226346	0.643764693327982	0.960541982024057	855	66723	617	570	469	364	252	120	9	8	7	5	2	0	62431	62478	62579	62684	62796	62928	4521	4522	4523	4525	4528	4530
E4_THYROID	60_70	UKBB	L12_PSORI_ARTHRO	0.587148602961832	0.640883364868399	-11.0657283546816	0.499580903587337	0.557157677611356	-11.1619149501492	1.00045189823523	0.707580461941326	271.96376080328	1.00030084027668	1.00026190288372	570.187919653988	0.557282025028646	0.365073906388994	0.967544432310605	0.617476027953776	0.57751937071778	0.984381726583049	188	66388	132	123	103	73	51	21	2	3	2	2	1	0	61952	61961	61981	62011	62033	62063	4490	4489	4490	4490	4491	4492
E4_THYROID	60_70	UKBB	L12_PSORI_NAS	0.126340558362801	0.0482461373854072	-0.714494959628173	-0.233482549041778	-10.9482653119583	-10.9100928277947	0.707597014171914	0.577810745319218	1.00026108187532	1.00026161306976	231.390792803401	340.316745510794	0.858292043713417	0.933455435819456	0.475036457965186	0.815434132895449	0.962262138927913	0.974425285072391	571	66773	445	371	266	170	106	50	5	3	2	1	0	0	62370	62444	62549	62645	62709	62765	4524	4526	4527	4528	4529	4529
E4_THYROID	60_70	UKBB	L12_RADIATIONRELATEDSKIN	-1.07878918064005	-0.39269813999243	0.27097662104067	0.0436806602859753	0.0579506501128237	-0.526604273571996	0.57786070620378	0.302352401176421	0.24354976324406	0.317005318047246	0.33398830240635	0.707395949371026	0.061920139638956	0.194009348796883	0.265874695378583	0.890405147435756	0.862249768681779	0.456618506587549	2735	66157	2103	1902	1495	1117	773	337	35	36	30	17	10	2	62230	62431	62838	63216	63560	63996	4524	4523	4529	4542	4549	4557
E4_THYROID	60_70	UKBB	L12_ROSACEA	-0.334704699376189	-0.359438688181338	0.113170495638945	-0.84878560386982	-0.864822114363357	-0.138813004566044	1.00040139791756	0.707543964178486	0.577846899708813	1.0003073877389	1.00030201216496	1.00029672730816	0.737949174009162	0.611447044949238	0.844728683769606	0.396145779364266	0.387279782481661	0.889630457199771	521	63878	321	311	283	251	203	111	5	5	6	3	2	1	59760	59770	59798	59830	59878	59970	4313	4313	4312	4315	4316	4317
E4_THYROID	60_70	UKBB	L12_SCARCONDITIONS	0.860010336122941	-0.113874510286278	-0.549629387276364	-11.0374856944626	0.585813632218742	1.01106455754207	0.577980490713509	0.707540268258688	1.00032011686584	238.340571822853	0.707551645972702	1.00038952331013	0.13676213402196	0.872137340761753	0.582694268940765	0.963063390347925	0.407701820937385	0.312173979968964	399	56853	295	259	203	133	91	46	7	5	4	3	3	1	53241	53277	53333	53403	53445	53490	3709	3711	3712	3713	3713	3715
E4_THYROID	60_70	UKBB	L12_SEBORRHOEIC	0.312630070727769	0.31383437737038	0.74447629638391	-0.536878919299625	0.167270560410749	-0.419832865341992	0.577993293645397	0.408970457602701	0.354367483430868	0.707490352630121	0.500500668491193	1.00025718345936	0.588584264828506	0.442857610738526	0.0356533009499304	0.447942405725176	0.738223763939448	0.674686418919583	756	62716	498	487	411	365	273	151	19	16	13	7	5	1	58768	58779	58855	58901	58993	59115	4187	4190	4193	4199	4201	4205
E4_THYROID	60_70	UKBB	L12_SEBORRKERAT	0.0380007365707281	0.224686739484051	-0.0944490505268116	0.430564126927451	-0.386682422367158	-0.440366363926207	0.290014453176491	0.190637839744798	0.236970241070565	0.201497915763538	0.302377368924476	0.500526506656149	0.895751185990967	0.238555440446283	0.690210625297127	0.0326128970279315	0.20096488111651	0.378964261966643	3871	57943	2739	2563	2235	1870	1400	648	82	76	51	36	13	4	55204	55380	55708	56073	56543	57295	3789	3795	3820	3835	3858	3867
E4_THYROID	60_70	UKBB	L12_SKINSUBCUTISNAS	0.173298810804299	0.856707618069391	-0.640050372793886	0.44261936831863	-0.879381474258427	0.0169558657225805	0.500764189218475	0.278481325827245	0.707544469584817	0.500597024525081	1.00026747583198	1.00025868105216	0.72929108725723	0.00209547692287605	0.365673106674673	0.376597445196372	0.379321943466524	0.986475322998641	1054	57898	851	694	473	320	198	93	19	17	4	5	2	1	54289	54446	54667	54820	54942	55047	3793	3795	3808	3807	3810	3811
E4_THYROID	60_70	UKBB	L12_SKIN_SUBCUTAN	0.388107740084915	0.299285707075671	-0.0641735156997392	0.0276461223256821	-0.194267322114138	-0.0452069226213717	0.140447309644111	0.108256810338658	0.138669893778482	0.146737142261493	0.162088019312008	0.22501523332597	0.00572080531528147	0.00569943632017079	0.643522780453977	0.850558587304455	0.230710827096913	0.840772033811031	13078	48815	9027	8181	6932	5585	4277	2260	233	202	135	94	53	20	49429	50275	51524	52871	54179	56196	3204	3235	3302	3343	3384	3417
E4_THYROID	60_70	UKBB	L12_ULCERLOWLIMB	1.1025591492827	0.262785449556059	0.791086193731813	0.639949113796373	0.783448108931557	1.7927632537653	0.578063346817182	0.7075870604932	0.707576312013816	1.00040146321746	1.00033485947425	1.00028678539485	0.056477512645906	0.710352660078181	0.263557410189539	0.522372661834421	0.433517981965814	0.0730930466560005	402	57223	335	240	140	86	47	23	8	6	5	3	2	1	53519	53614	53714	53768	53807	53831	3763	3765	3766	3768	3769	3770
E4_THYROID	60_70	UKBB	L12_URTICARIAERYTHEMA	0.672485828586676	0.535416030398077	-0.0138122561252966	-0.336774246805622	-0.746023690252025	-0.664255536097563	0.409088342706421	0.317117701019165	0.447818836546555	0.577808715505362	0.707455759410974	1.0002200852699	0.100204182065689	0.091337795182367	0.97539442756737	0.559996103500365	0.291646562848897	0.50662031002544	981	67701	639	607	521	422	329	186	21	17	8	5	2	1	63435	63467	63553	63652	63745	63888	4587	4591	4600	4603	4606	4607
E4_THYROID	60_70	UKBB	LUNG_CANCER_MESOT	1.4920808369395	0.987140436987012	0.153385915515125	-11.5861234598643	1.85133404931767	2.9540632962693	0.355616001264341	0.448584321271058	1.00064733287933	495.936403201799	0.708137644133132	1.00120843822641	2.71953237170349e-05	0.0277665998460282	0.878172198047067	0.981361424319914	0.00893920843865315	0.00317262301928503	764	31356	700	341	145	74	39	11	14	7	2	1	3	1	29646	30005	30201	30272	30307	30335	1760	1767	1772	1773	1771	1773
E4_THYROID	60_70	UKBB	M13_ADHCAPSULITIS	-11.9159008150138	0.339613172597343	0.39382543807885	-0.158251099057908	0.57327079888428	-12.0297633183564	453.670725111446	0.707756728520171	0.707686025379099	1.00043505689958	0.707687863270635	570.606743073022	0.979045550650094	0.631337968700394	0.577870866578686	0.87431316586326	0.417904743492063	0.98317991934293	339	51268	203	191	181	162	118	62	3	4	4	3	2	0	48152	48164	48174	48193	48237	48293	3249	3248	3248	3249	3250	3252
E4_THYROID	60_70	UKBB	M13_ARTHRITISNAS	0.0998204341843548	-0.0483101304683357	-0.0221875399903359	0.542040791070819	0.716885690806547	0.59807573476868	0.260117858422288	0.215167189042748	0.251661511203777	0.237479331843566	0.237284546648613	0.448059214395086	0.701163162914965	0.822349838286088	0.929746157527702	0.0224612737960757	0.00251769324904125	0.181937213753852	4162	44660	3300	2812	2075	1349	830	321	66	59	48	36	22	5	42892	43380	44117	44843	45362	45871	2564	2571	2582	2594	2608	2625
E4_THYROID	60_70	UKBB	M13_ARTHROPATHIES	-0.092715010234559	-0.116458262137749	-0.0343049393120786	0.0998977764180692	-0.0724914607076543	0.10266709568577	0.142673554180279	0.108408982403578	0.116739463040165	0.127538237624558	0.14205776297339	0.205531100846209	0.515795452328338	0.282711008572222	0.768865665536708	0.433464428460838	0.609844338909831	0.617412414713288	17413	51640	12779	11421	9198	6848	4769	2210	246	220	173	117	72	24	52656	54014	56237	58587	60666	63225	3372	3398	3445	3501	3546	3594
E4_THYROID	60_70	UKBB	M13_ARTHROSIS	0.0830796096610854	-0.0966767086132866	0.0714978282553782	-0.387215862302099	0.0381931974433994	-0.14977717915507	0.14851278189879	0.122285466268333	0.128598009500105	0.190719121912529	0.164021771856224	0.302482261832073	0.575881596656422	0.429187858028933	0.578225021901411	0.0423266779174795	0.815874439446184	0.62048703790886	12944	50012	9902	8746	6814	4896	3218	1326	189	159	116	64	47	11	49665	50821	52753	54671	56349	58241	3200	3230	3273	3325	3342	3378
E4_THYROID	60_70	UKBB	M13_ARTHROSIS_INCLAVO	0.0427218396079305	-0.130835742842178	0.0368352631989822	-0.421873329722572	0.00539687081634734	-0.182994453294983	0.148146966782879	0.121881627776077	0.128216981006271	0.190463078630997	0.163749874790504	0.302335312151493	0.773059919047653	0.283062235104131	0.773891433032642	0.0267609256327763	0.973708068678167	0.544999701615653	12944	58170	9902	8746	6814	4896	3218	1326	189	159	116	64	47	11	57194	58350	60282	62200	63878	65770	3829	3859	3902	3954	3971	4007
E4_THYROID	60_70	UKBB	M13_ARTHROSIS_KNEE	0.0834111348795087	0.124248431784121	-0.105027717683577	-0.0118413352374389	-0.0164971640535349	-0.202596078081824	0.244642253548843	0.179229592347832	0.225518815314242	0.251692323729809	0.268681407472154	0.500769594597419	0.733140119655685	0.488161368052735	0.641418807415646	0.962475874527967	0.951040279975198	0.685794020418399	5683	44213	4302	3834	3059	2271	1512	628	79	69	47	30	18	4	43037	43505	44280	45068	45827	46711	2478	2488	2510	2527	2539	2553
E4_THYROID	60_70	UKBB	M13_ARTHROSIS_KNEE_PRIM_ICD10	0.077218144357392	-0.0145878161997948	-0.735218906608391	-1.03991963979869	-0.954926601981752	-10.9843695069875	0.577885326851834	0.447765232364741	0.707444093103622	1.00024392589504	1.00021304913918	231.395714113329	0.893701553474626	0.974010187044328	0.298683465523773	0.298495084198102	0.339717694808809	0.962138588383617	792	67824	641	557	449	306	206	94	10	7	4	2	1	0	63362	63446	63554	63697	63797	63909	4603	4606	4609	4611	4612	4613
E4_THYROID	60_70	UKBB	M13_ARTHROSIS_OTH	-0.0744070853494387	0.117597691663024	0.218336438956588	-0.59187251941059	-0.0474171342767674	0.062008162563426	0.231408602457943	0.162537021717103	0.181758722486315	0.334489378248519	0.278581621139063	0.448010357383633	0.747801324712679	0.469364605945606	0.229656855998614	0.0768136787027587	0.864845674870259	0.889918071769852	6155	47044	4891	4178	3052	2051	1242	499	85	76	48	21	17	5	45373	46086	47212	48213	49022	49765	2850	2859	2887	2914	2918	2930
E4_THYROID	60_70	UKBB	M13_ARTHROSIS_POLY	-0.392105425326262	0.231842501182204	0.543330737552709	0.15271125926235	0.681667636685307	-12.208347222154	0.501118901727053	0.279089827141995	0.279115696700888	0.409454509550885	0.334608577022232	363.912385504985	0.433944366859966	0.406137899180562	0.0515809365943691	0.709176205567737	0.0416290927251764	0.973237995343573	1940	42054	1529	1313	973	667	437	168	34	34	24	14	9	0	40143	40359	40699	41005	41235	41504	2288	2288	2298	2308	2313	2322
E4_THYROID	60_70	UKBB	M13_ARTHTROSIS_COX	0.576701435035395	0.166067771447535	0.230678637565301	-0.164540502492353	0.112789510355265	-0.0981760000887508	0.231663858642686	0.215262932615345	0.251774959945694	0.379152263116698	0.354669227868776	0.70766361090909	0.0127962910639428	0.44043148932115	0.359556966672906	0.66431061921816	0.750474893641788	0.889661470163994	3410	43245	2744	2354	1696	1128	729	267	61	44	27	15	9	2	41451	41841	42499	43067	43466	43928	2399	2416	2433	2445	2451	2458
E4_THYROID	60_70	UKBB	M13_ARTHTROSIS_COX_PRIM_ICD10	-0.257140097961461	0.11402207574753	-0.496944030250472	-0.147847837593977	-0.76866366916542	0.379667081952708	0.707535146003296	0.447752281121776	0.707446333022754	0.707442420353512	1.00021757358561	1.00020232897884	0.71628306161406	0.798990060776978	0.482400023836586	0.834456656244628	0.442192290230692	0.704249577275012	662	68248	542	451	341	237	168	55	12	10	5	3	1	1	63693	63784	63894	63998	64067	64180	4663	4665	4670	4672	4674	4674
E4_THYROID	60_70	UKBB	M13_BAKERCYST	-11.5626098441004	2.02866411964202	1.18857629723431	-11.5789397327369	-11.6790794257248	-11.6435328873149	575.386142868469	0.500825275555606	1.00049493782436	607.760257567105	610.207349675662	745.710285217511	0.983967276399837	5.10772046057028e-05	0.234838012605983	0.984799765593184	0.984729800021004	0.987542323293383	112	51296	74	63	38	38	33	14	5	5	1	0	0	0	48091	48102	48127	48127	48132	48151	3238	3238	3242	3243	3243	3243
E4_THYROID	60_70	UKBB	M13_BONECONTINUITY	0.419253388621426	-0.221470501622917	0.321087796153084	-0.792144614445144	-0.0770798373913496	0.25868803937676	0.578046990043513	0.577919403368363	0.500621678324162	1.00032036267313	0.707479679311333	1.00023951862148	0.46827234899643	0.70155635772207	0.521277038202071	0.428424280570411	0.913242230974592	0.795923748261406	551	61705	403	377	283	223	162	71	12	10	8	4	3	1	58014	58040	58134	58194	58255	58346	3827	3829	3831	3835	3836	3838
E4_THYROID	60_70	UKBB	M13_BONEDENSOTH	0.0080343369253225	0.361363205210833	0.840920256551128	0.935390736788368	-11.3674386788567	-11.3014125148045	0.577943650903303	0.408978155472849	0.447916781593177	0.57796054290921	347.973707424302	609.073918205152	0.988908491494368	0.376925241767667	0.0604628968324701	0.105569195245195	0.973939723896362	0.985196041246326	668	62567	568	417	234	130	57	23	14	13	7	3	0	0	58706	58857	59040	59144	59217	59251	3947	3948	3954	3958	3961	3961
E4_THYROID	60_70	UKBB	M13_BONEDISNAS	1.43631803944666	1.12844730831739	0.467140530804962	1.13644743258157	-11.2288525727762	-11.29299045962	0.500778880434932	0.447930764253553	0.707578853157205	0.577883346463774	275.842373711305	370.605980826434	0.00412856037321274	0.0117606814695568	0.509128238176006	0.0492329287037442	0.967529084889247	0.975690871215913	318	61528	214	184	149	110	80	52	13	9	5	3	0	0	57810	57840	57875	57914	57944	57972	3809	3813	3817	3819	3822	3822
E4_THYROID	60_70	UKBB	M13_BURSOPATHY	0.439924352908305	1.47097397328441	0.352810241351708	-12.1041919415635	-12.1344213725762	-12.1643348641591	1.00045751590869	0.448024618775708	1.00038788426981	542.624889274159	582.464093171315	786.081624357759	0.66013761727367	0.00102619938772032	0.724333269668731	0.982203273038691	0.983378945949606	0.987653511632515	218	51375	155	136	88	77	57	26	7	6	1	0	0	0	48182	48201	48249	48260	48280	48311	3249	3250	3255	3256	3256	3256
E4_THYROID	60_70	UKBB	M13_CARTILAGE	-12.3247172311695	0.874755118860343	0.893327784512273	-12.2575572326035	0.336602525942255	2.05140416748775	736.685756787177	0.708153961224518	0.708013541091902	537.830824591792	1.00061214862335	0.708051943235749	0.986652052390354	0.216733305304793	0.207042979147901	0.981817202310623	0.736571812131507	0.00376448494250311	244	40287	142	139	135	126	96	48	3	4	3	2	2	2	38312	38315	38319	38328	38358	38406	2074	2073	2074	2075	2075	2075
E4_THYROID	60_70	UKBB	M13_CERVICALGIA	1.53848878296662	0.30289350177714	0.201579336478404	-11.1093018208595	1.31089565742076	0.593611521226266	0.409399905270482	0.578018787658557	0.707687362336488	249.896985295218	0.500780899799637	1.00043171370172	0.000171337168776749	0.600264512991378	0.775764919430354	0.964541302353099	0.00885238197353354	0.552943355916349	475	50557	331	290	217	144	103	65	12	8	7	5	5	1	47673	47714	47787	47860	47901	47939	3016	3020	3021	3023	3023	3027
E4_THYROID	60_70	UKBB	M13_CERVICDISC	0.890489692662495	0.677654968690729	-12.9716077399697	-12.9748654253328	-0.240818929085663	1.32340364460944	0.578262757017976	0.50083197346015	515.349430285739	559.492917253107	1.00047986368698	0.707688165912649	0.123575087907113	0.17603693586481	0.9799189594964	0.981498394989511	0.809784984821645	0.0614785642280049	510	50515	353	297	238	195	140	68	7	4	1	1	2	2	47664	47720	47779	47822	47877	47949	3001	3004	3007	3007	3006	3006
E4_THYROID	60_70	UKBB	M13_CHRONDROPATHIES	-0.150157046052508	0.607547307023203	-11.1291728652348	0.228259817811753	0.13514734077614	0.342771121449228	1.00044686551508	0.500638644380584	195.020675302234	0.707505032730728	0.707443127333872	1.00026875136951	0.880693628379836	0.224921685867484	0.95449211789462	0.746978180455507	0.84849712779024	0.73183994321546	378	68185	243	230	201	161	131	69	6	5	3	4	3	1	63683	63696	63725	63765	63795	63857	4631	4632	4634	4633	4634	4636
E4_THYROID	60_70	UKBB	M13_CRYSTALARTH	-11.9235813943475	0.805416845311344	-11.8114292738839	1.74705882282693	-11.7671096896762	-11.8304687492892	770.108151375821	1.00053040015168	675.658133510549	1.00070552747904	877.59390026218	1588.40929513368	0.987646850128789	0.420825520520689	0.986052595813991	0.0808410014777716	0.989301983725387	0.994057412582017	108	40397	82	73	59	36	27	10	2	2	1	1	0	0	38343	38352	38366	38389	38398	38415	2078	2078	2079	2079	2080	2080
E4_THYROID	60_70	UKBB	M13_DEFORMDORSO	0.171212212285407	0.353203204367217	0.275309994931779	-0.121187522317065	-0.540247203905671	1.31282065707585	0.500867694535487	0.354578490119469	0.448018235989523	0.707620988279955	1.00034899622639	0.707766559142578	0.732477917354741	0.319191187396135	0.53888086079913	0.864018940142398	0.589156533890018	0.0636136427148332	940	51440	744	620	440	282	167	60	19	16	8	4	2	2	48483	48607	48787	48945	49060	49167	3134	3137	3145	3149	3151	3151
E4_THYROID	60_70	UKBB	M13_DISSYNOTENDNAS	0.604231765971458	0.050708210805748	1.33722433429904	-11.0411697373334	1.21261807253326	-11.16919208529	1.00047407140495	1.00037982668765	0.578181703138457	317.526751277108	0.707664209103013	565.307887014938	0.545879908339547	0.959573375748455	0.0207330963542048	0.972261222570135	0.086611385659521	0.984236649881594	189	51251	125	112	99	80	56	26	6	5	5	2	2	0	48068	48081	48094	48113	48137	48167	3241	3242	3242	3245	3245	3247
E4_THYROID	60_70	UKBB	M13_DORSALGIA	0.797291461412216	-0.0168945697539481	0.279300028423906	0.315109779079212	0.225246985333844	-0.574277429729345	0.206115499994396	0.237131030637173	0.243960361926258	0.28989873290603	0.317245799821831	0.707596345215788	0.000109651570595156	0.943202198765817	0.252267888820651	0.277052273601023	0.477699313046968	0.417027489415259	3582	53491	2660	2231	1612	1123	777	378	61	44	36	24	12	2	50995	51424	52043	52532	52878	53277	3357	3374	3382	3394	3406	3416
E4_THYROID	60_70	UKBB	M13_DORSALGIANAS	1.25352231375115	0.201135166468795	0.824374312069118	0.331302342766175	0.886691099811348	-0.0207536569245319	0.268883300299665	0.354589024293019	0.317482096159223	0.500783237242306	0.409104916756468	1.00040264198282	3.13217040207441e-06	0.57055479752663	0.00941512351460738	0.508247893398142	0.0302049067196926	0.983448829423746	1389	51702	1029	843	600	401	261	115	35	25	21	11	7	1	48890	49076	49319	49518	49658	49804	3137	3147	3151	3161	3165	3171
E4_THYROID	60_70	UKBB	M13_DORSOPATHY	0.425358006374399	0.175596523979052	0.134127746288036	-0.0957806835531047	-0.127680033723526	-0.0576513931612382	0.162441646669335	0.137151481772816	0.156314076956435	0.197711771701416	0.201408722842141	0.28970678025945	0.00883100339553866	0.200435849274416	0.390856191503768	0.628069355440382	0.526123259075028	0.842263436120532	8622	56114	6022	5335	4293	3429	2556	1296	143	118	82	52	34	12	54903	55590	56632	57496	58369	59629	3668	3693	3729	3759	3777	3799
E4_THYROID	60_70	UKBB	M13_DORSOPATHYOTH	0.55719006457031	0.168244877167696	0.13847028120013	0.0535446780989689	0.100482874948352	-0.170334208925568	0.173821021964425	0.156479000982242	0.175987207903822	0.205771136034131	0.20152112909729	0.334295533407248	0.001348097777021	0.282289042012133	0.431387156523425	0.794698152035064	0.618045680746007	0.610379505759639	6938	54361	4745	4225	3447	2797	2105	1107	118	95	75	51	33	9	52986	53506	54284	54934	55626	56624	3450	3473	3493	3517	3535	3559
E4_THYROID	60_70	UKBB	M13_DUPUTRYEN	-0.0506960355220378	-0.203170039242008	0.126032273577993	0.638647607886797	-11.6925224971143	-11.7894490624128	0.70777233199198	0.578054578352367	0.578044700434163	0.578065322671625	314.373591583979	505.306243849615	0.942898272571841	0.72523422246336	0.827404136358741	0.269245481243853	0.970331055255057	0.981386008669115	869	51746	705	615	446	292	162	67	10	9	6	3	0	0	48637	48727	48896	49050	49180	49275	3263	3264	3267	3270	3273	3273
E4_THYROID	60_70	UKBB	M13_ENTESOPATHYFOOT	-12.3022357131157	0.0599304073171689	-12.3439565120823	-12.3179657643923	-12.3244139632098	-12.401436585896	681.824680656739	1.00043296621464	544.809846793321	587.426963448168	592.465465297689	967.984864393983	0.985604464534284	0.952231719184081	0.981923583495651	0.983270099793799	0.983403673199792	0.989778100394831	139	51214	94	93	81	67	49	23	1	1	0	0	0	0	48024	48025	48037	48051	48069	48095	3234	3234	3235	3235	3235	3235
E4_THYROID	60_70	UKBB	M13_ENTESOPATHYLOW	-10.9675566043209	0.766767539061669	1.04055201008143	-10.8580865690136	1.21784303970183	-10.9831009968123	453.073773072352	1.00047889043612	1.00046883819835	469.279108989413	1.00053034471741	556.596687396957	0.980687494963107	0.443438025176616	0.298309987306639	0.981540353027976	0.22352907908812	0.984256683074719	114	50254	78	67	54	41	32	20	2	2	1	0	1	0	47315	47326	47339	47352	47361	47373	2973	2973	2974	2975	2974	2975
E4_THYROID	60_70	UKBB	M13_ENTESOPATHYNAS	-12.0017435888985	-11.9853395189471	-11.9757874037402	-11.9832647813679	-12.1148039926368	-12.1687327434086	783.69588485717	574.42770847846	569.502325354958	718.352156596113	685.307452631129	925.59152190498	0.98778144455706	0.983353477893288	0.983222910124342	0.986690624587014	0.985895802552671	0.989510530226282	108	51223	70	66	67	48	33	21	0	0	0	0	0	0	48029	48033	48032	48051	48066	48078	3232	3232	3232	3232	3232	3232
E4_THYROID	60_70	UKBB	M13_ENTESOPATHYOTH	-13.1171136507661	0.803905577582933	-0.468476243688183	-13.105447666246	-13.1481087032904	0.438484549622617	730.981138763183	0.500876811957848	1.00045468803009	618.279942971376	612.482459175122	1.00031679718568	0.985683104182365	0.10849455407095	0.639596288498468	0.983088807093394	0.982873195626615	0.661135714779702	354	51284	215	208	201	169	122	70	3	5	1	0	0	1	48180	48187	48194	48226	48273	48325	3240	3238	3242	3243	3243	3242
E4_THYROID	60_70	UKBB	M13_FIBROBLASTIC	0.00851349597087339	0.614558463957425	0.00498892974851322	-0.095479765608289	0.69416013959319	-0.727502902589442	0.379178288235603	0.201870872017578	0.289972438146689	0.334496369838158	0.225114675548555	0.707574321437247	0.982087011508589	0.00233211043893801	0.986273200048607	0.77530449697175	0.00204522972147206	0.30387238507631	2975	52053	1956	1849	1605	1363	1071	521	55	51	31	26	20	2	49713	49820	50064	50306	50598	51148	3304	3308	3328	3333	3339	3357
E4_THYROID	60_70	UKBB	M13_GANGLION	-12.1270980597443	0.325830769751431	-0.854048641381083	0.128829052789698	-12.116957346278	1.26635376404833	353.079819998976	0.500794354172704	1.00041680862668	0.707672321644486	328.145661960747	0.707555644006356	0.972600750181827	0.515286727613171	0.393275216319967	0.855546473941301	0.97054437181685	0.0734927352074296	486	51348	335	322	284	214	152	66	6	6	2	2	1	2	48242	48255	48293	48363	48425	48511	3251	3251	3255	3255	3256	3255
E4_THYROID	60_70	UKBB	M13_GIANTCELL	1.19795165431567	1.6876303762506	-10.7210646937677	-10.7542608669176	1.47676272731453	2.58342579527312	0.707548583313153	0.447780906227732	305.243931331325	409.048848028216	1.00026822400142	1.00033175035689	0.0904361255376724	0.000163984812857819	0.97198170815416	0.979025316060773	0.139845469011426	0.00980677421774254	135	67538	115	96	53	27	16	4	8	6	2	2	2	1	63061	63080	63123	63149	63160	63172	4489	4491	4495	4495	4495	4496
E4_THYROID	60_70	UKBB	M13_GOUT	0.0227630379762972	-0.236261839013541	0.952295454848425	0.7374079540927	0.407004947075514	0.0367047696328684	0.578575240633104	0.501254420084554	0.318311721463598	0.409923395960243	0.501230074853377	1.00057261437166	0.968616714250379	0.637397128296067	0.00277422244394855	0.0720357522378756	0.416784618168829	0.970737154394883	1605	41490	1201	1049	812	619	449	185	18	16	17	11	5	1	39714	39866	40103	40296	40466	40730	2162	2164	2163	2169	2175	2179
E4_THYROID	60_70	UKBB	M13_HALLUXRIGIDUS	0.0812734656656434	0.110957266229549	0.739978580179248	0.61572879519644	-0.134347436085507	0.880286385105408	1.00071437412749	0.707916290325365	0.578415556049426	0.707937358520763	1.00055154308036	1.0005713191407	0.935270614808654	0.87545146810305	0.200784397973489	0.38443682692382	0.893186403443977	0.378976470553998	329	40347	224	214	190	140	109	49	7	6	6	4	2	1	38362	38372	38396	38446	38477	38537	2083	2084	2084	2086	2088	2089
E4_THYROID	60_70	UKBB	M13_HALLUXVALGUS	0.745686075431833	-0.0334320915196953	-0.473880966388885	0.347159337340065	-0.248155502469961	-0.0441676232596711	0.355577767113179	0.379575504224193	0.501160110616366	0.379540932728858	0.501051862055518	0.707913812740455	0.0359837433277921	0.929815016352176	0.34436896925912	0.360358488799966	0.620410182925975	0.950251267834692	1294	40671	883	821	743	588	435	218	24	18	12	10	6	2	38927	38989	39067	39222	39375	39592	2131	2137	2143	2145	2149	2153
E4_THYROID	60_70	UKBB	M13_HAMMERTOE	-0.284659138102917	0.451750076267695	-12.2780491533895	0.464288493167841	0.514810271002099	-12.3123859653316	1.00068395179848	0.501161833026559	326.071159295875	0.707918958102649	0.707873696046294	707.367746499679	0.776054375847049	0.367372711946408	0.969963147419747	0.511920783146173	0.46706492586054	0.986112786891837	426	40478	316	300	245	160	104	48	8	8	4	4	2	0	38484	38500	38555	38640	38696	38752	2096	2096	2100	2100	2102	2104
E4_THYROID	60_70	UKBB	M13_IMPINGEMENT	0.476698763746913	-0.408742861025268	-0.0224058064330135	-0.352167270007786	-0.284841379508964	0.884999444734403	0.448330477029382	0.500779189447288	0.448077661484229	0.578039564188172	0.577953112939281	0.500685935678715	0.287657081285354	0.414377892965376	0.960118967708515	0.542362566243437	0.622122016921296	0.0771321469097152	1210	51546	793	767	664	588	407	194	14	10	11	8	6	4	48664	48690	48793	48869	49050	49263	3285	3289	3288	3291	3293	3295
E4_THYROID	60_70	UKBB	M13_INTERVERTEB	0.419221792344957	-0.147374280916041	-0.155558997164271	0.487900802923339	0.148304566189689	0.999797982243693	0.354805482145475	0.354602378701095	0.409148323840702	0.354631053075883	0.447988858267738	0.448017163813778	0.237382764492663	0.677699564090785	0.703795499878001	0.168884085330526	0.740610335470454	0.0256409864868308	1867	51716	1339	1182	898	658	444	210	27	22	21	17	10	5	49062	49219	49503	49743	49957	50191	3155	3160	3161	3165	3172	3177
E4_THYROID	60_70	UKBB	M13_JOINTOTH	0.424943246153028	0.297024874997795	0.385036295174751	0.525650164621893	-0.655248165176899	0.170013699890136	0.279395067947177	0.225746356201912	0.244484714883572	0.269004396445899	0.500879478705071	0.50083393748137	0.128274794686958	0.188259294611663	0.115282061506801	0.0506943707927859	0.190807085800114	0.73426230577285	3241	42916	2359	2048	1622	1185	811	381	52	48	36	21	8	4	41358	41669	42095	42532	42906	43336	2388	2392	2404	2419	2432	2436
E4_THYROID	60_70	UKBB	M13_KNEEDERANGEMENTS	-0.048967251841981	0.0986319508361366	-0.140264022089035	-0.0742807529893421	0.12201367675691	0.0135950119520074	0.448774968577837	0.290648324127756	0.334962929396419	0.355090644713143	0.317766138498252	0.5009226482021	0.913112742535961	0.734344934703526	0.675402569415716	0.83430136724872	0.70099832108936	0.978348116843504	2700	40789	1641	1636	1576	1372	1068	558	30	28	23	18	14	4	39669	39674	39734	39938	40242	40752	2149	2151	2156	2161	2165	2175
E4_THYROID	60_70	UKBB	M13_LIMBPAIN	0.474469980556215	0.0966677710150257	0.130574467795747	0.439589230230012	0.194626856833484	-12.1798681688534	0.379163487806206	0.354566119773863	0.409127543118172	0.409114910935098	0.500631575088447	363.651502870232	0.210803203977616	0.785132423623207	0.749610152286031	0.282603836505854	0.697451734031371	0.973281254080525	1440	52457	1091	921	672	491	324	141	26	19	13	10	4	0	49401	49571	49820	50001	50168	50351	3379	3386	3392	3395	3401	3405
E4_THYROID	60_70	UKBB	M13_LOWBACKPAIN	0.647020279125602	0.289619056855408	0.275977865407206	-0.0815304472369515	-0.655881925360829	-0.692171163231806	0.334686763664693	0.302727411458834	0.354609176429406	0.500787762287353	0.707615595232616	1.00035925222319	0.0532101564944355	0.338719127900188	0.436416203983093	0.870672449972243	0.353983571779478	0.48898594431165	1638	51434	1202	1018	775	572	384	209	26	19	12	7	3	1	48726	48910	49153	49356	49544	49719	3118	3125	3132	3137	3141	3143
E4_THYROID	60_70	UKBB	M13_LOWBACKPAINORANDSCIATICA	0.524387862913233	-0.0970025012849702	-0.0863077116274163	0.401036636929826	-0.966117033994135	-0.92666055900726	0.289763985364969	0.302347890193822	0.354277735912528	0.334139518707126	0.70744805401999	1.00025078110482	0.0703412630617458	0.748338652817829	0.80752826442451	0.230058902088186	0.17205301787349	0.354223479861291	2145	67577	1608	1363	1003	704	480	242	31	21	14	12	3	1	63512	63757	64117	64416	64640	64878	4571	4581	4588	4590	4599	4601
E4_THYROID	60_70	UKBB	M13_MENISCUSDERANGEMENTS	-0.185088274542609	0.259222549997149	-0.310577527462203	0.000773555725227341	0.193537951103391	0.114493342988177	0.501415107954307	0.279420371784932	0.379403010749807	0.355093005377025	0.317752936415577	0.500924759448303	0.712029467516714	0.353555277347796	0.413017340311421	0.998261842186258	0.542469343086321	0.819207844545586	2490	40733	1514	1511	1456	1275	994	514	27	29	21	18	14	4	39533	39536	39591	39772	40053	40533	2149	2147	2155	2158	2162	2172
E4_THYROID	60_70	UKBB	M13_METATARSALGIA	-12.2643294625572	0.382098096884008	-12.3035175023436	-12.2994195429818	-12.3304404065172	-12.401388549857	783.752085897466	1.00042066455841	623.186298927868	675.017156579917	700.405785505039	1076.93168017031	0.987515031909813	0.702507776493616	0.984248451904477	0.985462630282718	0.985954199598814	0.990812176895019	105	51205	69	69	61	50	36	17	1	1	0	0	0	0	48008	48008	48016	48027	48041	48060	3232	3232	3233	3233	3233	3233
E4_THYROID	60_70	UKBB	M13_MUSCLE	0.79027812124022	0.188778825244531	0.57052049718757	-11.0872304471053	1.69062901955129	-11.1156798994245	0.707755699007154	0.70761175745127	0.707610470973457	308.875673638443	0.577867229295045	544.695900408762	0.264166535312543	0.789636202966791	0.420090929757277	0.97136572610515	0.00343753173313932	0.983718596338924	332	51498	264	216	152	87	50	27	7	6	5	3	3	0	48282	48330	48394	48459	48496	48519	3277	3278	3279	3281	3281	3284
E4_THYROID	60_70	UKBB	M13_MUSCLEDISNAS	-10.9470876144937	0.891257166762669	0.630316070744833	-10.9548865078633	-11.0211582690922	-11.0576833316546	356.844335687754	0.707628447940784	1.00036682481469	435.521219547344	493.98221374058	739.456642907824	0.975526745157144	0.207850230667588	0.528639012398611	0.979932520400404	0.982200001747061	0.98806904220006	165	51373	130	108	74	44	25	13	3	3	1	0	0	0	48146	48168	48202	48232	48251	48263	3259	3259	3261	3262	3262	3262
E4_THYROID	60_70	UKBB	M13_MUSCULOSKELEOTH	-12.0766178675903	-0.37744054385597	-12.0985459455535	-12.0549811418753	0.361165569329694	-11.9492987611461	444.602949389579	1.00025839496594	420.20234122981	478.89437611875	1.00025515796525	699.990545019894	0.978329963415749	0.705918690606045	0.977030329209999	0.979917351073023	0.718044548674814	0.986380247522028	252	68834	188	157	120	86	60	33	2	2	1	1	1	0	64207	64238	64275	64309	64335	64362	4689	4689	4690	4690	4690	4691
E4_THYROID	60_70	UKBB	M13_MUSCULOSKELETAL	0.317012503520682	0.0470551578539492	0.0875153123020234	-0.114440677385393	0.0345879186021761	0.116141075661867	0.113086596357646	0.0960805818713741	0.103441908646701	0.127624628083424	0.117460728726142	0.166858661848889	0.00505869659996208	0.624313078025787	0.397534097882446	0.369880386609679	0.768403611822967	0.486400880045396	21994	37533	15228	13748	11453	9079	6865	3575	344	295	222	144	103	37	41560	43040	45335	47709	49923	53213	2395	2444	2517	2595	2636	2702
E4_THYROID	60_70	UKBB	M13_MYALGIA	0.742661172174661	-11.289490373516	1.85191239504265	-11.361628223477	1.33725110215279	-10.9689357271415	1.00049411432046	308.371898540047	0.578149269382372	489.167082539439	1.00047573194289	614.87916148449	0.457908987711373	0.970795982523873	0.00135922086044577	0.98146961833208	0.181348264561094	0.985767154201942	168	51315	115	100	63	46	32	22	3	3	3	1	1	0	48109	48124	48161	48178	48192	48202	3256	3256	3256	3258	3258	3259
E4_THYROID	60_70	UKBB	M13_NECROVASC	1.29655439623219	1.36574430320625	-11.6176920374891	-11.5913426259654	1.01840635702716	2.36045680132236	0.577890567016794	0.447767048119277	392.577879819549	488.617928269414	1.000250781322	1.00034034653516	0.0248582473246627	0.00228748121050351	0.97639137412902	0.981073789161523	0.308606190351563	0.0182920015838668	196	67569	166	137	83	48	31	7	9	6	2	2	2	1	63096	63125	63179	63214	63231	63255	4494	4497	4501	4501	4501	4502
E4_THYROID	60_70	UKBB	M13_NEURALGIA	-11.0639544218522	1.26288333913234	0.76636545348574	-11.0939327925214	-11.1105638664352	-10.8416069665401	416.901901403729	0.707757593217236	1.0004161624586	452.010692798211	558.711957932339	1020.22591316494	0.978827819509023	0.074367710269324	0.443648543092335	0.980419071429568	0.984134287803519	0.9915213014142	125	51287	92	74	60	40	24	8	3	3	1	0	0	0	48080	48098	48112	48132	48148	48164	3237	3237	3239	3240	3240	3240
E4_THYROID	60_70	UKBB	M13_OSTEOCHONDRO	0.451657673322544	0.120720926443998	0.130258818272834	0.100413680296574	0.262264050523064	-0.182099194349835	0.194075534115428	0.178273979715542	0.214424828298353	0.268263104342652	0.268127814116322	0.577728641570984	0.0199532277474134	0.498301175702485	0.543532338531345	0.708173366625267	0.32800967836912	0.752610953431834	4090	66189	3260	2680	1864	1231	785	316	91	69	46	30	17	3	62526	63106	63922	64555	65001	65470	4402	4424	4447	4463	4476	4490
E4_THYROID	60_70	UKBB	M13_OSTEOMYELITIS	0.606203360672703	0.0371658603128913	0.224610617787038	0.379500651061412	0.343127707699961	-10.0006810027636	1.00050507416836	1.00035054794362	1.00031409435782	1.00033290399241	1.00028738752507	308.299320903349	0.544582927530685	0.970363143676431	0.822337075085624	0.70440989085876	0.731576549126791	0.974122583865565	210	61520	151	128	103	81	62	29	5	4	3	2	1	0	57770	57793	57818	57840	57859	57892	3804	3805	3806	3807	3808	3809
E4_THYROID	60_70	UKBB	M13_OSTEONECROSIS	1.76798710547566	-11.2267931711741	0.962688457238584	1.40968064737824	-11.1448207842115	-11.0661702276699	0.707645923894449	358.169583382001	1.00030063699185	1.00036125167158	485.297974827566	660.799712022877	0.0124753082464537	0.974994475398285	0.335849153312254	0.158784438647735	0.981678269129805	0.986638744657064	109	61422	78	61	45	27	29	11	3	1	1	1	0	0	57657	57674	57690	57708	57706	57724	3793	3795	3795	3795	3796	3796
E4_THYROID	60_70	UKBB	M13_OSTEOPATHYINOTH	-9.8786914734688	-9.92994155806848	-9.95583817995181	-9.96815463934009	-9.89738272464827	-9.47633537611147	284.841368448344	296.175670339791	385.356421807093	547.513715845639	702.915125268734	0	0.972333809345306	0.973254173878762	0.979388624326948	0.985474341381324	0.988765773206245	0	119	61465	111	41	20	12	4	1	0	0	0	0	0	0	57674	57744	57765	57773	57781	57784	3799	3799	3799	3799	3799	3799
E4_THYROID	60_70	UKBB	M13_OSTEOPOROSIS	0.385244162778313	0.0261161165474523	0.0501700304108504	0.0577656902625373	0.506634778349888	-0.217108324467547	0.251294560947064	0.236874242813842	0.289629314233917	0.378706505028739	0.354272664845568	1.00024486918451	0.125266441685081	0.912208661359848	0.862477307832764	0.87876562564579	0.15269687392546	0.828165346826637	2298	64695	1948	1581	1046	618	334	99	49	37	25	15	9	1	60775	61142	61677	62105	62389	62624	4221	4233	4245	4255	4261	4269
E4_THYROID	60_70	UKBB	M13_OTHCONN	0.396784487597108	-0.063327978076964	-0.314716228952668	1.22255981240663	-11.332486312289	-11.3536508751012	0.500586702593092	0.500511498513393	0.707460341132018	0.408890543278976	232.844505729754	433.391392819528	0.427988244515513	0.899315157889682	0.656425608075359	0.00279028628748325	0.961182474983011	0.979100031012245	627	68340	514	410	270	170	110	40	13	11	7	6	0	0	63816	63920	64060	64160	64220	64290	4624	4626	4630	4631	4637	4637
E4_THYROID	60_70	UKBB	M13_OTHERBONE	0.810174674117039	0.621255769077751	-0.395886804654488	0.223815653168582	0.188738336918406	-0.0605922506325389	0.448174676650972	0.378863884116611	0.707597970531023	0.577903830694523	0.577839379398394	1.00027993174082	0.0706499694282691	0.101049628383108	0.575834280988916	0.698542451933469	0.743949503902889	0.951697450164682	776	61817	549	443	359	267	201	109	16	11	6	6	4	1	58177	58283	58367	58459	58525	58617	3851	3856	3861	3861	3863	3866
E4_THYROID	60_70	UKBB	M13_OTHERJOINT	0.21147793979874	0.0999667594331146	-0.103504204980821	0.255766386935924	-0.226900822897902	0.234709408670456	0.206684393809411	0.16093075061842	0.191296278521715	0.182019045255806	0.231147286450791	0.278774650746484	0.306216796729236	0.53448203200059	0.588461037380937	0.159972880321348	0.326282776198419	0.399825797513916	7225	43976	4905	4484	3934	3112	2298	1157	104	93	70	52	31	13	43650	44071	44621	45443	46257	47398	2542	2553	2576	2594	2615	2633
E4_THYROID	60_70	UKBB	M13_PATELLAOTH	-11.9687384540856	-11.9574562312838	-11.9673954670842	1.19435933567737	-11.943209650449	-12.0107828095714	793.933289279107	562.664174220549	631.030572633629	1.00070108868032	750.073815991045	991.005962676742	0.98797215074417	0.983045034563815	0.984869151927204	0.232664778065875	0.987296050423828	0.990330044499227	127	40261	86	84	70	55	38	24	0	0	0	1	0	0	38237	38239	38253	38268	38285	38299	2065	2065	2065	2064	2065	2065
E4_THYROID	60_70	UKBB	M13_POLYARTHRITIS	-12.219723874225	0.294923754296328	-12.1831972450046	0.793435615855093	0.999669688222262	2.01265539912964	668.636430100058	1.00056073539744	609.074747877152	1.00060622668132	1.00053480898003	1.00054735427488	0.985419002220848	0.768178391598452	0.984041143025024	0.427804096358511	0.317729132773936	0.0442669339246645	162	40391	127	109	77	62	44	14	1	1	2	3	2	1	38335	38353	38385	38400	38418	38448	2090	2090	2089	2088	2089	2090
E4_THYROID	60_70	UKBB	M13_POLYARTHROPATHIES	0.0562581916030616	-0.0690478753356786	-0.121355972513462	0.465538258899762	0.366701064616235	0.337570997458158	0.220327414951771	0.178977722857405	0.215032065399701	0.194508581977818	0.214835588534378	0.378893614237307	0.79846124599962	0.69965195513971	0.572507648969903	0.0166926991932082	0.0878421996654409	0.37296203825855	6554	46258	5055	4375	3296	2309	1536	619	91	79	65	52	28	7	44933	45613	46692	47679	48452	49369	2733	2745	2759	2772	2796	2817
E4_THYROID	60_70	UKBB	M13_POLYMYALGIA	0.532347183377887	-0.968842674640999	-12.2104137448905	1.23402866596508	-12.34667225608	1.77974060375153	0.577841958022108	1.00024421040129	366.804258885737	0.577806731681336	561.505529931749	1.00024958327318	0.35691063353578	0.332741743227116	0.973444415271848	0.0327029104509119	0.982457117753187	0.0751911610263628	402	68186	351	264	154	89	55	16	6	3	3	4	1	1	63639	63726	63836	63901	63935	63974	4592	4595	4595	4594	4597	4597
E4_THYROID	60_70	UKBB	M13_POSTOPMUSCULOSKE	-12.0887112929082	-12.103184002861	-12.1354994087641	-12.1112931453921	-12.1175504620974	-12.0086172802668	613.367920069453	490.810313652432	590.253882585128	723.029909705593	757.12171615981	1210.49643977108	0.98427571546021	0.98032648306516	0.983596811832629	0.986635460309926	0.98723059519511	0.992084790295548	125	68751	97	80	59	39	26	14	0	0	0	0	0	0	64097	64114	64135	64155	64168	64180	4682	4682	4682	4682	4682	4682
E4_THYROID	60_70	UKBB	M13_PSORIARTH	0.919078658812119	0.955378973692096	-11.115184854156	0.83098323641896	0.965297066718695	-11.1872990583439	1.00088354689351	0.708037049544678	322.048690897336	1.0005770030317	1.00050669079242	821.850639647941	0.358478928491994	0.177229478496126	0.972467287685169	0.40625386853151	0.33464088435528	0.989139270434779	183	40353	133	121	102	69	42	16	2	3	2	2	1	0	38319	38331	38350	38383	38410	38436	2082	2081	2082	2082	2083	2084
E4_THYROID	60_70	UKBB	M13_PSORIARTH_ICD10	0.566029708418741	0.64807487625721	-11.0867575235109	0.562629391426615	0.68629037179305	-11.1636388098833	1.00040849046773	0.707536770685056	275.757803980623	1.00027348063907	1.00023538359019	681.104159910907	0.571530708436129	0.359688248881163	0.967929937131953	0.573792047115452	0.492631848109043	0.986922857373166	183	69122	132	120	100	67	41	17	2	3	2	2	1	0	64456	64468	64488	64521	64547	64571	4715	4714	4715	4715	4716	4717
E4_THYROID	60_70	UKBB	M13_PYOGARTH	1.60452390026561	1.04780001799925	1.34632990157269	1.69940677870761	-10.8286694054244	-11.0695241573321	1.00072200013243	1.00060063164914	1.00066382276055	1.00076963897218	542.66544965009	831.516678485584	0.108853813416242	0.2950206930063	0.178484227616843	0.089488916981637	0.984079593084615	0.989378515452242	104	40328	72	64	48	36	28	12	3	2	1	1	0	0	38289	38297	38313	38325	38333	38349	2068	2069	2070	2070	2071	2071
E4_THYROID	60_70	UKBB	M13_RADICULOPATHY	0.826673617570491	-0.418058990466313	1.22467551609217	0.934989958650695	-11.0176338665618	-11.0065699000337	0.707826589651867	1.00041677472837	0.500832068773076	0.707662152836615	319.00136988379	530.264947311179	0.242845426538525	0.676031326853727	0.0144739022267833	0.18642209904966	0.972448229400421	0.983439709396854	310	50429	227	200	152	111	65	31	7	6	6	2	0	0	47509	47536	47584	47625	47671	47705	2996	2997	2997	3001	3003	3003
E4_THYROID	60_70	UKBB	M13_RHEUMA	0.75821662756185	0.464108667171284	-13.1515091984174	0.555306631080912	0.129298315799079	-13.2023074326629	0.379549733057346	0.334864077042772	353.946568331042	0.448380342282448	0.578168400211054	816.317307724538	0.0457520164432095	0.165758706684819	0.970360011913657	0.215540989074915	0.823041831163072	0.987096368083426	1135	41251	873	753	559	402	258	105	19	12	6	8	3	0	39295	39415	39609	39766	39910	40063	2199	2206	2212	2210	2215	2218
E4_THYROID	60_70	UKBB	M13_RHEUMATISM	1.10175135347773	1.06894794655655	-11.3936702377679	1.14836549091593	1.4238007640416	0.608595666576699	1.00073336495932	0.707855977054525	339.352693695674	0.707743812838529	0.500719164732799	1.00034809065499	0.270921048035692	0.13101263459149	0.973216284787583	0.104680870542804	0.00446193821498508	0.542932891140921	123	51189	63	65	65	55	58	48	6	6	7	7	5	1	48003	48001	48001	48011	48008	48018	3240	3240	3239	3239	3241	3245
E4_THYROID	60_70	UKBB	M13_RHEUMA_INCLAVO	0.500864583242034	0.217792778224083	-13.1471902145542	0.304806442590575	-0.114426736687899	-13.1990343233357	0.378779014547163	0.334095760368648	312.092107595447	0.447798885047985	0.577752684320008	726.37720396188	0.186063797833698	0.514473887864685	0.96639825844001	0.496075834974367	0.843002128570603	0.985502399957748	1135	68289	873	753	559	402	258	105	19	12	6	8	3	0	63916	64036	64230	64387	64531	64684	4616	4623	4629	4627	4632	4635
E4_THYROID	60_70	UKBB	M13_ROTATORCUFF	0.229632714481685	0.190384236303149	0.433082914632752	0.246991053443945	0.203727794268924	0.298853736361608	0.500861451867006	0.378906308549867	0.378906345163941	0.500689964953	0.577914357335023	1.00037752340932	0.646610846141816	0.615345889691524	0.253046302995423	0.621799649521631	0.724446473182571	0.765137705868545	1099	51760	804	741	606	435	279	111	20	18	15	8	4	1	48740	48803	48938	49109	49265	49433	3295	3297	3300	3307	3311	3314
E4_THYROID	60_70	UKBB	M13_SCIATICA	0.358837154998436	-0.151943847360175	-13.0565730301858	1.24353987793623	-13.048749312579	-13.0898291342013	0.578137022181547	0.577993925371155	443.944770236336	0.44807314365234	606.541697058725	1035.14762712378	0.53481125195617	0.792641999472698	0.976537314754633	0.00551498690586407	0.982836146942308	0.989910720021001	693	50920	544	463	315	190	140	54	8	5	2	5	0	0	48007	48088	48236	48361	48411	48497	3054	3057	3060	3057	3062	3062
E4_THYROID	60_70	UKBB	M13_SCOLIOSIS	-0.326312866188629	0.25340856873694	0.252030623521888	0.748283764691418	0.289883954961222	1.46760214337557	1.00044440494655	0.577993807053247	0.707643091726847	0.707710875826327	1.00043616917775	1.00057551763235	0.744297314814925	0.661076178291709	0.721724491908541	0.290361119476897	0.772001708880558	0.142441899226049	367	50775	296	245	169	116	64	22	7	7	4	4	2	1	47795	47846	47922	47975	48027	48069	3044	3044	3047	3047	3049	3050
E4_THYROID	60_70	UKBB	M13_SHOULDER	0.00937178471672122	0.272293408966489	0.0584181277107266	0.111453908782747	0.55737456445032	0.270625084429177	0.317651349594235	0.201805460756458	0.2372423835316	0.251464335743413	0.201662176587666	0.354487977620965	0.976463132701191	0.177244920123543	0.805497878278478	0.657606942198942	0.00571146283217638	0.445209806735505	3823	52306	2439	2328	2106	1819	1416	713	61	58	49	42	31	8	50259	50370	50592	50879	51282	51985	3370	3373	3382	3389	3400	3423
E4_THYROID	60_70	UKBB	M13_SHOULDERBURSITIS	-12.0036745534939	0.61777292363366	-11.9968215671978	-12.044702457176	1.26583747616783	-11.9123199927462	509.617426659609	0.707637587364586	412.069084993908	493.960705540389	0.707686080353099	1025.62447563641	0.981208136611815	0.382658987780024	0.976773975511272	0.980546367824937	0.0736632831724254	0.990733019016867	238	51274	158	139	128	99	61	22	2	2	0	2	2	0	48116	48135	48146	48175	48213	48252	3236	3236	3238	3236	3236	3238
E4_THYROID	60_70	UKBB	M13_SHOULDERNAS	1.47572453623108	-0.20570036716606	0.641226768146395	0.184959805105908	-11.9770546920948	-12.0155135116644	0.578268656921551	1.00038966742978	0.707805963253149	1.00047671695341	405.12627680216	483.924944747985	0.0107115597035051	0.837087563262389	0.364969829245121	0.853329689149529	0.976414970610635	0.980191127027577	297	51262	186	168	152	125	91	71	7	4	3	1	0	0	48124	48142	48158	48185	48219	48239	3242	3245	3246	3248	3249	3249
E4_THYROID	60_70	UKBB	M13_SJOGREN	0.56999856228275	0.0235990031226674	0.943898378875328	0.592594079652733	-10.3975775948538	-10.3829620690301	1.00038514955279	1.0003711978194	0.70755760171906	1.00030879784792	242.963545654842	397.950441554501	0.568827524429523	0.981179452173514	0.182196196445812	0.553575305484336	0.965865105087404	0.979184681223628	137	67433	98	85	68	50	37	16	3	4	3	1	0	0	62974	62987	63004	63022	63035	63056	4495	4494	4495	4497	4498	4498
E4_THYROID	60_70	UKBB	M13_SOFTOVERUSE	0.257242034659108	0.570224913958836	0.106807414154665	0.0342304884374829	0.0551523167758017	0.372541404123489	0.409370006875229	0.251475831336783	0.33447047648663	0.378933028283783	0.378811937294114	0.500642901329998	0.529751660395981	0.0233588578145349	0.749474116644541	0.928021902607661	0.88424279768344	0.45680024568621	1740	51751	1133	1087	994	860	645	323	39	33	20	13	8	4	49045	49091	49184	49318	49533	49855	3274	3280	3293	3300	3305	3309
E4_THYROID	60_70	UKBB	M13_SOFTTISSUE	0.125068114534343	0.385651937315407	0.0426144208386133	0.0152758327278551	0.154412170847827	0.150083637739806	0.168903322499519	0.110096093564417	0.139615548970601	0.156328250858151	0.146280470224295	0.219486301038352	0.459013883623362	0.000460279784347395	0.760193348079886	0.922157498478679	0.29115566753453	0.494104617087941	11411	56072	7616	6980	6041	4994	3839	1926	207	184	125	91	59	21	55885	56521	57460	58507	59662	61575	3775	3798	3857	3891	3923	3961
E4_THYROID	60_70	UKBB	M13_SOFTTISSUENAS	0.312180402677971	0.317260288480762	0.356790308339861	1.04065172487176	0.765034512428091	0.739283447624541	0.44815178896043	0.354533953438211	0.409098765301357	0.354553170674065	0.447909542680088	0.707539273280847	0.48605613602	0.370858863026661	0.383133458725299	0.00333431984854462	0.0876342655868324	0.296085090478611	1262	52581	992	776	555	374	244	103	26	25	18	14	6	2	49435	49651	49872	50053	50183	50324	3390	3391	3398	3402	3410	3414
E4_THYROID	60_70	UKBB	M13_SOFTTISSUEOTH	0.505333245694327	0.269203069364118	0.29558253062169	0.510071629479625	0.443644069717735	0.0383856920030998	0.251677845065571	0.219770385379292	0.251364526811977	0.268540614937197	0.302515733873221	0.577909613877172	0.0446584378484525	0.22060205684217	0.23963009529317	0.0575091709128537	0.142507850367939	0.947042158991435	3060	53833	2289	1905	1416	1012	673	300	65	54	39	27	13	3	50993	51377	51866	52270	52609	52982	3546	3557	3572	3584	3598	3608
E4_THYROID	60_70	UKBB	M13_SPINSTENOSIS	-0.706088169809763	0.402578218559719	0.594324626674518	0.574615678176745	0.634344848188499	0.243755824020262	0.707703958512021	0.317334597929091	0.354565453138795	0.448006717757462	0.500669818390456	1.00034627171581	0.318416676288173	0.204575277192789	0.0936979119098742	0.199630480393038	0.205158012133523	0.807485288502083	1289	51647	1031	845	571	365	219	83	21	23	16	10	5	1	48759	48945	49219	49425	49571	49707	3125	3123	3130	3136	3141	3145
E4_THYROID	60_70	UKBB	M13_SPONDYLINFLAMNAS	-0.195571629041932	-0.122469248766206	0.238356465443361	0.0810766703837652	-11.1467327726931	1.23072246422602	1.00045122264602	0.707627658758319	0.707642931322992	1.00040309484843	304.658598652382	1.00041758270011	0.845014514267815	0.862596261357704	0.736243887921871	0.935406959065394	0.970813815423347	0.218618943974497	394	50648	305	282	206	121	72	35	4	3	3	2	1	1	47713	47736	47812	47897	47946	47983	3020	3021	3021	3022	3023	3023
E4_THYROID	60_70	UKBB	M13_SPONDYLOLISTHESIS	-0.573341952659678	0.290475319981987	-0.0285567732619602	-11.1658970899579	0.164301063115464	1.48826384644713	1.00045582429581	0.500772753240412	0.707647681492172	237.99063365094	1.00033963563018	1.00049430624588	0.566590035016277	0.561878093355717	0.967810498897404	0.962579075794024	0.869538057137806	0.136875268065349	499	50730	395	337	240	155	92	29	8	7	3	1	1	1	47800	47858	47955	48040	48103	48166	3026	3027	3031	3033	3033	3033
E4_THYROID	60_70	UKBB	M13_SPONDYLOPATHY	0.400926762903208	0.343156263659944	0.237747837028749	-0.442766579595427	-0.364031681144013	0.305625101677929	0.22534882981006	0.175946387447541	0.21475546588225	0.354483277447781	0.354382492613608	0.408965288146267	0.0752170698349792	0.0511349403386882	0.268266677628513	0.211647568834781	0.304313034035352	0.454874609781871	4206	54043	3163	2738	2067	1504	1038	466	74	62	34	18	13	6	51595	52020	52691	53254	53720	54292	3417	3429	3457	3473	3478	3485
E4_THYROID	60_70	UKBB	M13_SPONDYLOSIS	0.457515199153437	0.468453655750692	0.212811043472895	-0.654582223245371	-0.260678741469486	0.385419970965874	0.259817571296443	0.194243491986276	0.251402544716785	0.447979858513241	0.37877327679854	0.447897162895308	0.0782537415641577	0.0158790969490376	0.397276559096956	0.143964204545362	0.491315253662345	0.389507994062576	3064	52843	2265	2003	1551	1177	822	365	58	48	24	13	11	5	50302	50564	51016	51390	51745	52202	3282	3292	3316	3327	3329	3335
E4_THYROID	60_70	UKBB	M13_SPONTRUPTSYNOTEND	1.06510117130598	-11.9442493328946	-11.9568919065192	-12.0323094175576	-12.0372470268245	-12.0533408548929	1.00052596441215	558.170860840758	783.162194839254	851.730208186052	816.847343278702	1109.43567984213	0.287083573309926	0.982927441179181	0.987818808296084	0.988728737682105	0.988242618353835	0.991331642240724	114	51247	82	65	38	33	25	16	1	0	0	0	0	0	48041	48058	48085	48090	48098	48107	3237	3238	3238	3238	3238	3238
E4_THYROID	60_70	UKBB	M13_SYNOTEND	-0.177388534458875	0.216675277169098	-0.341506165364917	0.0360865906119753	-0.6332736406058	0.563633786414658	0.379181958965826	0.225271566977854	0.317394323986119	0.289925132141318	0.409026831991631	0.354451232931671	0.639914014009192	0.336129818465777	0.281941526657396	0.900944218779055	0.121563383722101	0.111798989780831	2946	52205	1961	1852	1659	1361	1033	471	43	39	24	22	12	8	49792	49901	50094	50392	50720	51282	3355	3359	3374	3376	3386	3390
E4_THYROID	60_70	UKBB	M13_SYSTCONNECT	0.326795303735696	0.451713877516908	-0.594508260470777	0.772281862136655	-0.666263711063467	-10.2632947472954	0.447860974953187	0.334075527818767	0.707453434642417	0.44777693390028	1.00023558689402	207.33793233404	0.465585662191771	0.176333411937211	0.400712359572472	0.0845811547250263	0.505342847982354	0.960520579313547	855	68555	696	563	372	227	147	61	19	16	7	6	1	0	64054	64187	64378	64523	64603	64689	4641	4644	4653	4654	4659	4660
E4_THYROID	60_70	UKBB	M13_TENDOSYNOVITISNAS	-0.449783037378439	0.356679987872522	-0.207790973164882	-0.639883119900061	-0.541365512700149	1.0271359782319	1.00049713713148	0.500800670029668	0.707666459071808	1.00037893868645	1.00031559333515	0.707570687345964	0.653028064110776	0.47632888206305	0.769041868556736	0.52240619304125	0.588373379691135	0.146602491039784	572	51471	389	350	318	246	167	70	8	8	5	3	2	2	48378	48417	48449	48521	48600	48697	3268	3268	3271	3273	3274	3274
E4_THYROID	60_70	UKBB	M13_TOEDEFORMOTH	0.388280103976209	0.157657643130108	-0.630862774468726	0.433385709926243	-0.109040763327599	2.13855714359124	0.708037084710778	0.578336363210129	1.00057299971329	0.707937506443278	1.00050186261554	0.578374785626183	0.583424483547276	0.785156523956046	0.528366523468234	0.540418179774005	0.913213541191642	0.000217708946341061	415	40439	322	293	225	159	95	42	5	4	3	4	4	3	38437	38466	38534	38600	38664	38717	2090	2091	2092	2091	2091	2092
E4_THYROID	60_70	UKBB	M13_TRIGGERFINGER	0.248596921075625	-13.0346901325608	-0.319514980081498	0.630791372145977	-13.0947593003718	-13.1375718725615	0.707901960371441	382.38373584613	0.707639685428637	0.500742402349259	488.827861265165	796.225824892299	0.725457647025211	0.972806991416136	0.651613276905257	0.207773160298022	0.978628761492631	0.986835656626996	568	51441	395	381	337	250	190	82	6	4	4	4	0	0	48347	48361	48405	48492	48552	48660	3261	3263	3263	3263	3267	3267
E4_THYROID	60_70	UKBB	M13_TROCHANTERICBURSITIS	1.26180573979533	0.34815766208799	0.939802360399533	-11.3733188582042	0.51425045661058	-11.4248819972837	0.578205446871193	0.707661914844708	0.578033803376601	329.691654132491	1.00038557112599	830.942088021974	0.0290889306336534	0.622731331198994	0.103979322910872	0.972480965511656	0.60721545851668	0.989029981893749	209	51333	162	137	106	81	46	16	8	5	3	0	1	0	48125	48150	48181	48206	48241	48271	3247	3250	3252	3255	3254	3255
E4_THYROID	60_70	UKBB	M13_VALGUS	1.7511977268219	-12.1285964328235	0.966118825078743	-12.1948468152862	-12.1914464063132	-12.0264288008681	0.708173687807086	612.004271775591	1.00057673414444	946.799165037543	936.282980750404	1439.62909559513	0.0134045461931917	0.984188694633836	0.334263421574171	0.989723468999146	0.989610948623166	0.993334678853225	122	40341	100	77	61	34	24	8	3	1	1	0	0	0	38282	38305	38321	38348	38358	38374	2078	2080	2080	2081	2081	2081
E4_THYROID	60_70	UKBB	M13_VARUS	1.04223142176242	0.55262796062554	-11.9984116095134	-12.0504352209124	-12.0549709905785	-12.1206997873177	1.00076170285075	1.00064240680902	598.285256017842	754.505674573621	982.307215083558	1950.52593340764	0.297672241958471	0.580761205293163	0.983999763318736	0.987257289388302	0.990208527779004	0.995041923400599	148	40398	124	100	78	50	24	8	2	1	0	0	0	0	38347	38371	38393	38421	38447	38463	2073	2074	2075	2075	2075	2075
E4_THYROID	60_70	UKBB	M13_VERTEBCOLLAPSE	1.09986952367049	0.76710266794444	-11.1988230842319	1.93642340588885	-10.9032982526461	-10.7083912148947	1.00048078463388	1.00040822115255	492.354277264946	1.00044586725892	744.102261368612	938.868764270825	0.271619364981257	0.443206592110715	0.981853315692276	0.0529215640252508	0.988309050400339	0.990899819971725	112	50498	89	64	37	21	13	10	3	2	1	1	0	0	47521	47546	47573	47589	47597	47600	2997	2998	2999	2999	3000	3000
E4_THYROID	60_70	UKBB	M13_WRISTFOOTDROP	-12.0780130272945	-12.0612737229276	-11.9843901567315	-11.9734238581793	1.81582812175022	-11.8881137529008	793.637568043568	628.709017083483	730.419395899119	839.758467963977	1.00073909543212	1745.37684454894	0.987857822599449	0.984694169220649	0.986909259374297	0.988624007120657	0.0696027758106321	0.994565489333015	116	40346	90	67	48	40	25	10	0	0	1	1	1	0	38296	38319	38338	38346	38361	38376	2076	2076	2075	2075	2075	2076
E4_THYROID	60_70	UKBB	MEMLOSS	-11.878538681945	0.802931260094518	1.13045545693155	-11.9948491198288	-11.9723714511576	-11.8339059582491	491.617483099305	0.707531855677045	0.707578156762403	564.19795667994	636.019507615551	1087.28956489744	0.980723263859012	0.256444845477666	0.110123027510267	0.983038251203999	0.984981582937918	0.991316108651805	201	64895	159	124	88	64	42	12	4	4	2	0	0	0	60672	60707	60743	60767	60789	60819	4261	4261	4263	4265	4265	4265
E4_THYROID	60_70	UKBB	MIGRAINE_UNSPE	-1.06825122461186	0.0161627278959737	-1.3310616126447	-0.212212953638289	-0.0789582692010477	0.0552318242890544	1.00035420618316	0.447880089405221	1.00030337478883	0.707546119409718	0.707494449528973	1.00033115622979	0.285577813450285	0.971212847234817	0.183301593515478	0.764232010151078	0.911138455318984	0.955968342045796	818	68885	570	504	392	265	182	97	7	7	4	3	2	1	64437	64503	64615	64742	64825	64910	4689	4689	4692	4693	4694	4695
E4_THYROID	60_70	UKBB	MULTIMORB	0.67904072170247	0.192667435578104	0.159355386420066	0.0223400436412949	0.107082284891819	-0.29186063288417	0.112808855338034	0.109925535371299	0.128804027768628	0.164415866856881	0.168606657975209	0.334265658700727	1.75073417865753e-09	0.07965203193091	0.216015598459758	0.8919199178462	0.525362437351768	0.382586911245568	15067	46951	11419	9754	7345	5203	3476	1528	239	183	125	74	44	9	47432	49097	51506	53648	55375	57323	2928	2984	3042	3093	3123	3158
E4_THYROID	60_70	UKBB	MYELOPROF	-11.304995760947	1.29492139572897	1.1161059564555	0.774473457029405	2.14840637444129	-11.1716774372462	343.176412435384	0.500515513091405	0.707574735520484	1.00028887259521	0.500467688485319	564.631700124206	0.973720657659853	0.00967663355778792	0.114710805490481	0.438783085158035	1.76436016195331e-05	0.98421426322276	214	69013	153	125	90	56	44	19	8	9	6	5	4	0	64364	64392	64427	64461	64473	64498	4702	4701	4704	4705	4706	4710
E4_THYROID	60_70	UKBB	MYELOPROF_NONCML	-10.5110633642483	1.40076585967545	0.487122468917792	0.840678232995872	2.2410587632297	-10.4184746940097	243.59429902775	0.500542527606894	1.00032627371319	1.00027866135498	0.500429650166978	408.223862119878	0.965582062415407	0.00513413329150098	0.626284136767276	0.400659468741778	7.5250617545621e-06	0.979639020268689	190	68986	137	114	82	50	39	16	7	8	5	5	4	0	64331	64354	64386	64418	64429	64452	4701	4700	4703	4703	4704	4708
E4_THYROID	60_70	UKBB	N14_ABNORMALBLEED	-12.0034351534487	0.96087938781885	0.33522182018489	-12.0037220453522	0.630051605511513	0.112827625779936	612.093117566634	0.708184880804378	1.00102284315913	466.196677677953	0.707999466058116	1.00076596052748	0.984354109718776	0.174838420986135	0.737716144289603	0.979458184106383	0.373517399023675	0.910235680756052	188	25135	80	65	67	69	67	71	3	4	2	3	3	1	22831	22846	22844	22842	22844	22840	2409	2408	2410	2409	2409	2411
E4_THYROID	60_70	UKBB	N14_ACUTERENFAIL	1.44113314300438	0.921135407724589	0.526856514781944	0.221100999642567	0.381213156565183	-9.80226955736785	0.201642231280031	0.219500077729697	0.354363353563107	0.577835553341567	0.707466252271122	242.449345618917	8.87073191595866e-13	2.71053305083217e-05	0.137075782490215	0.701989269775896	0.589995269629392	0.967750173458079	2408	63215	2111	1280	735	377	185	51	53	31	11	4	2	0	59421	60252	60797	61155	61347	61481	4038	4060	4080	4087	4089	4091
E4_THYROID	60_70	UKBB	N14_BENIGNMAMDYSP	-13.0102639074667	-0.82600795771141	-13.00939396514	-0.521344395066824	-13.0085156957253	-13.0109790518439	593.777410199201	1.00039714873316	483.286615424285	1.00036827685357	529.421103611527	738.500343811287	0.982518940649771	0.408985617824006	0.978524666688975	0.602260563895399	0.980396985594451	0.985943510568205	312	31452	197	177	152	128	105	64	1	1	0	1	0	0	28475	28495	28520	28544	28567	28608	3091	3091	3092	3091	3092	3092
E4_THYROID	60_70	UKBB	N14_BREAST	0.143579185584624	0.469861883816821	-0.110366788972082	0.157156774167747	-1.4251049257305	0.135428475021289	0.409517924480405	0.251630271011998	0.354656939916626	0.334438989758636	0.707600399695558	0.448125388740209	0.725884423365639	0.0618637663197638	0.75565383591948	0.638418147713308	0.0440098716750965	0.762491128844588	1307	31741	777	739	664	582	499	303	30	29	18	14	6	5	29094	29132	29207	29289	29372	29568	3147	3148	3159	3163	3171	3172
E4_THYROID	60_70	UKBB	N14_BREASTDISOTH	-0.528658714998057	0.293548391959104	-9.20103393664814e-05	0.695576891617664	-13.0049578348909	-0.120454404190245	0.707852033388451	0.334573000509777	0.409169624305095	0.317373132180604	291.537748420808	0.707640045217128	0.455154601589751	0.380279083387743	0.99982057898672	0.0284034074168581	0.964419651227009	0.864837217211167	798	31584	496	483	438	372	320	163	20	21	16	11	1	2	28749	28762	28807	28873	28925	29082	3117	3116	3121	3126	3136	3135
E4_THYROID	60_70	UKBB	N14_CALCUKIDUR	0.886132693303656	-12.8082162250339	0.609816582832692	-0.818461168437279	0.921278262342722	0.729834499331388	0.409117916284856	288.810334120259	0.408998205224673	1.00033720015943	0.447872838116225	0.707514080302059	0.0303143088196489	0.964626857566905	0.135961328751251	0.41325140121853	0.0396854023603793	0.302284066852531	984	67080	688	633	488	378	257	121	13	8	12	7	6	2	62783	62838	62983	63093	63214	63350	4580	4585	4581	4586	4587	4591
E4_THYROID	60_70	UKBB	N14_CALCULOWER	0.755643947602861	0.936459177243316	-11.596103414253	-11.5606906038888	-11.5272134777244	-11.5385081815043	1.0005224917927	0.707682001319158	453.526702137851	551.681687039689	670.967051438464	1008.89414663831	0.450099391430942	0.1857433425325	0.97960132490881	0.983281262158722	0.98629301807757	0.990874962583842	219	66760	179	148	105	65	34	17	3	2	0	0	0	0	62258	62289	62332	62372	62403	62420	4539	4540	4542	4542	4542	4542
E4_THYROID	60_70	UKBB	N14_CHRONEPHROPATH	0.390733889219707	0.990499438337852	0.183250383156773	-10.8522160912417	-10.8450154385276	-10.8815499799988	1.00029312317072	0.577773528595928	1.00024245688743	301.50134822285	315.181074066737	591.724564337252	0.696078591288147	0.0864665654547599	0.854636415280822	0.971287205144241	0.972551133613165	0.985328086880093	197	68430	163	138	102	75	45	21	5	4	1	0	0	0	63816	63841	63877	63904	63934	63958	4643	4644	4647	4648	4648	4648
E4_THYROID	60_70	UKBB	N14_CHRONEPHROPATH_ADVERSE	0.384024593806379	0.984111761776203	0.177138314304837	-10.8534760388137	-10.8461466523465	-10.8822166067142	1.0002890530139	0.577768332145852	1.00023938319852	300.670453548264	314.539689334787	590.221778899312	0.701042469411657	0.0885122767658696	0.859433046236445	0.971204551187868	0.972492316370398	0.985289833389413	197	69021	163	138	102	75	45	21	5	4	1	0	0	0	64356	64381	64417	64444	64474	64498	4694	4695	4698	4699	4699	4699
E4_THYROID	60_70	UKBB	N14_CHRONKIDNEYDIS	0.919100415693001	0.751998535790131	0.36677015243927	0.377626547514565	0.255898160167978	0.991574643761145	0.205624996058724	0.175585652645302	0.259226921302369	0.317071155552277	0.378599152722106	0.447768652654493	7.82966745235448e-06	1.84554619015702e-05	0.157109151368918	0.233660021637596	0.499099118456792	0.0267957896356323	2810	62739	2313	1855	1238	793	491	194	76	57	29	18	11	5	59174	59632	60249	60694	60996	61293	3986	4005	4033	4044	4051	4057
E4_THYROID	60_70	UKBB	N14_CYSTITIS	0.343221157953202	0.066637983794996	-0.13434903854776	-0.829205972244267	-0.850129085217975	0.576350536054287	0.379113223195143	0.31734178703686	0.378888376237894	0.577958997407894	0.577883448400803	0.44796319590901	0.365292566415104	0.833676997979148	0.722898728140271	0.151368560200708	0.141261855158066	0.198232896577781	1478	56362	1050	959	794	673	498	252	23	20	13	8	7	5	53218	53309	53474	53595	53770	54016	3549	3552	3559	3564	3565	3567
E4_THYROID	60_70	UKBB	N14_CYSTKID	-0.5010496721266	-0.189070515990686	-0.407262361908821	0.72290852219574	-10.8335441879157	-10.8628229332513	1.00032462446751	0.707484727853003	1.00026694303583	0.707470070442055	265.704607644235	449.332725746053	0.61645060149679	0.789281880171733	0.683895123093063	0.306865128157601	0.96747695368294	0.980712656760405	550	68248	472	364	224	144	81	26	5	5	3	2	0	0	63704	63812	63952	64032	64095	64150	4617	4617	4619	4620	4622	4622
E4_THYROID	60_70	UKBB	N14_DIALYSIS	1.73487482281293	0.648133300842089	2.28830301023341	1.83652317951648	-9.20317281310273	-8.8226927490757	0.707662969024699	1.00031703583564	0.577901418199428	1.00041650888633	308.077038386044	602.898464908339	0.0142240372775373	0.517031594510646	7.50511715735356e-05	0.0663933713698169	0.976168371615323	0.988324337349939	138	58411	112	83	45	31	20	5	5	3	4	1	0	0	54918	54947	54985	54999	55010	55025	3514	3516	3515	3518	3519	3519
E4_THYROID	60_70	UKBB	N14_DYSPLACERVUT	-12.0095592944978	0.525310031963834	1.14338105802598	-12.0082859223637	-12.0067164995558	-12.0072974080489	753.27236362788	1.00073579041857	0.707924417514617	520.194645104191	482.654654607087	547.244767667997	0.98727971915946	0.599636165033169	0.1062852694479	0.981583095568108	0.980153541151561	0.982494727894394	112	25072	50	50	53	54	48	39	2	2	2	0	0	0	22733	22733	22730	22729	22735	22744	2399	2399	2399	2401	2401	2401
E4_THYROID	60_70	UKBB	N14_ENDOMETRIOSIS	1.37951385872137	-0.355250329934635	-0.152959277650248	0.212937041489211	0.0711471383172871	0.523389998089716	0.578460280685192	1.00048092478708	1.00058302175376	1.0007193067501	1.0008158696574	1.00083615196215	0.0170882656584655	0.722529986447971	0.878500675228622	0.831495456179857	0.943326812246463	0.601007148535389	224	25124	125	115	99	74	67	49	4	3	2	2	2	1	22812	22822	22838	22863	22870	22888	2407	2408	2409	2409	2409	2410
E4_THYROID	60_70	UKBB	N14_ENDOMETRIOSIS_UTERUS	0.648498479861989	-0.0323122128578204	0.219669497858998	0.6133216377262	-12.0021198638471	-12.0023272489391	1.00068719937858	1.00048842440748	1.00058378489652	1.00073164782725	500.332426954108	623.554630857996	0.516950581984086	0.974235649398888	0.826228386065077	0.539960164998046	0.980861948434457	0.984643077244447	152	25110	87	81	66	51	45	35	2	3	2	1	0	0	22771	22777	22792	22807	22813	22823	2402	2401	2402	2403	2404	2404
E4_THYROID	60_70	UKBB	N14_FEMALEGENINF	0.480795699114464	-0.787871164249256	-0.559987913428362	-0.284068570238396	-0.372499092571889	0.0776775736551192	0.500816396247863	0.70757021770968	0.707581127359553	0.707703680476517	0.707648714878233	0.707675001785364	0.337043197320558	0.265498767222762	0.428703841954325	0.688129484587339	0.598617374611765	0.912596167153927	606	35036	379	344	270	213	183	129	10	6	6	4	3	2	31814	31849	31923	31980	32010	32064	3439	3443	3443	3445	3446	3447
E4_THYROID	60_70	UKBB	N14_FEMALEGENNONINF	0.586803270152787	0.206349477978012	-0.165892251172147	-0.552023767398728	-0.300895226875327	-0.189765155389737	0.191847786258916	0.171635361709394	0.220338066457829	0.290290876216438	0.244335905089096	0.303022081738971	0.00222305648343691	0.229264731977355	0.451510769276238	0.0572204766540407	0.218142709331477	0.531156220861116	3973	26683	2369	2164	1920	1673	1374	929	88	66	43	30	25	11	25534	25739	25983	26230	26529	26974	2665	2687	2710	2723	2728	2742
E4_THYROID	60_70	UKBB	N14_FEMALE_GENITAL_DYSPLASIA_ALL	0.490250650949227	-0.135279836808725	0.618564904055084	-12.0023541757845	-0.0364633316459409	-12.0019095119576	1.00079690085134	1.00046327044702	0.707668761644414	404.784777860476	1.00037786685543	483.530168216274	0.624232770929023	0.89244015255859	0.382070230792408	0.976345232000782	0.970923898388998	0.980197398828614	178	34986	95	93	87	82	64	47	3	2	2	1	1	0	31618	31620	31626	31631	31649	31666	3448	3449	3449	3450	3450	3451
E4_THYROID	60_70	UKBB	N14_FEMALE_GENITAL_HSIL	1.62089651531061	-12.5025279826752	-12.5024809378703	-12.5027441851138	0.707456236955317	-12.5016313656615	0.708109008303125	613.325223670432	659.993479923876	723.958886118552	1.00039833350567	1067.42723266709	0.0220764810921765	0.983736388412562	0.984886305354277	0.986221246971463	0.47945801483096	0.990655446750592	100	35623	62	62	53	44	29	17	2	0	0	1	1	0	32160	32160	32169	32178	32193	32205	3499	3501	3501	3500	3500	3501
E4_THYROID	60_70	UKBB	N14_FEMGENPAIN	0.830397662103653	-13.0046831089971	-13.0045754478317	0.228576795761228	-13.0042095722031	0.519274171697096	1.0008175048066	719.379850695021	736.288978827965	1.00061118188791	734.048956974124	1.00100965751473	0.406697471459535	0.985576923334383	0.985908236023478	0.819306388695961	0.985865635756894	0.603934802402515	158	25114	77	76	71	70	56	51	2	1	1	1	0	1	22788	22789	22794	22795	22809	22814	2405	2406	2406	2406	2407	2406
E4_THYROID	60_70	UKBB	N14_FEMGENPROL	0.151258228772229	0.126157350748682	-0.274450966696895	-0.0911067979876018	-0.428659251673808	-1.52914805483028	0.303306788444525	0.22558017111679	0.30296664832862	0.31758029514765	0.378991809461467	1.0003934009567	0.617992757792502	0.575986152646649	0.365000176226503	0.774205740877955	0.258033419196219	0.126376852231821	2051	25987	1439	1327	1115	856	637	324	48	40	25	16	8	1	24008	24120	24332	24591	24810	25123	2543	2551	2566	2575	2583	2590
E4_THYROID	60_70	UKBB	N14_GENITOURINARY	0.571918638229779	0.447176979733126	-0.0301313672604231	0.0844995523070387	0.0158134822655241	0.194482726936864	0.126106027232021	0.101780453816158	0.141661673793231	0.151833591297148	0.156798368339758	0.202048438520798	5.75433394165069e-06	1.11517214796108e-05	0.831561356367789	0.577850375429494	0.919667677750632	0.33577090887984	14449	42330	10432	8915	6994	5342	3909	2090	242	201	125	96	62	25	43472	44989	46910	48562	49995	51814	2633	2674	2750	2779	2813	2850
E4_THYROID	60_70	UKBB	N14_GENITOUROTH	0.259274468364901	0.331786118917758	0.636068484536073	0.219662831486888	0.0961426664422286	-9.38316060658893	1.00033864057154	0.707476573103979	0.70746363907569	1.00031179711218	1.00023906615983	212.650532489037	0.795491194564021	0.639090240733736	0.368608487390581	0.826187082248937	0.923425515356362	0.964804930524705	213	68985	159	135	98	75	61	26	6	6	4	2	1	0	64336	64360	64397	64420	64434	64469	4697	4697	4699	4701	4702	4703
E4_THYROID	60_70	UKBB	N14_GLOMEINOTH	1.13879536456207	1.89935355545918	-9.78421057462345	1.72780677183001	2.08312207740605	-9.48569883436475	1.00033469690365	0.577886720757045	253.2778612707	1.00047768280962	1.00039832156913	1269.75193472978	0.254947508609409	0.00101360497155116	0.96918511038011	0.0841709281384714	0.0373157463765421	0.99403944814404	124	68464	95	73	46	29	15	4	6	5	2	2	1	0	63850	63872	63899	63916	63930	63941	4637	4638	4641	4641	4642	4643
E4_THYROID	60_70	UKBB	N14_GLOMERULAR	0.297636762182454	0.946022066095963	-0.562843799003782	-0.167933224678406	-0.0449772517537792	1.04689337541702	0.707527890860178	0.408865436987464	1.00024115086772	1.00025218150727	1.00021722984449	1.0002550187613	0.673995033924401	0.0206801426086483	0.573633666704508	0.866669120508326	0.964133227153032	0.295271890507066	481	68684	381	303	229	155	98	42	11	9	3	2	1	1	64104	64182	64256	64330	64387	64443	4669	4671	4677	4678	4679	4679
E4_THYROID	60_70	UKBB	N14_GLOMER_NEPHRITIS	-0.22068018146329	0.688889675115125	-0.442381585833626	-11.8946903079583	-11.9195331799835	1.05801976117684	1.00030075421053	0.500494488888077	1.00024192971223	368.681337075346	391.14199924363	1.00025469580324	0.825393130872393	0.168692226388131	0.658290518638809	0.974262479233393	0.975689289940406	0.290169270820227	389	68767	310	252	197	139	90	40	6	5	1	0	0	1	64162	64220	64275	64333	64382	64432	4678	4679	4683	4684	4684	4683
E4_THYROID	60_70	UKBB	N14_HYDROCELE	0.902468803013309	-13.0099176449603	0.563212426131595	-13.0096338083363	-13.0086055620304	-13.0084470143623	1.00220899091836	751.413383484675	1.00180305169001	1045.83821607434	1041.43597296915	1799.64323171555	0.367865049337412	0.986186173880699	0.573980611138138	0.990075024893954	0.990033861031172	0.994232663193229	310	22224	232	213	159	118	80	37	1	1	1	0	0	0	21584	21603	21657	21698	21736	21779	717	717	717	718	718	718
E4_THYROID	60_70	UKBB	N14_HYDRONEPHR	1.50885458581135	0.144012889422386	-11.901149359119	0.62909550387834	1.93972035828085	-11.9805704691246	0.35472398825741	0.577925836693389	297.101800026508	0.707607421329298	0.448026973822531	732.064697769334	2.10359263351419e-05	0.80321441638327	0.968047300761054	0.373978391540316	1.49467090659664e-05	0.986942840498312	761	58079	612	420	273	184	103	43	17	9	6	6	5	0	54728	54920	55067	55156	55237	55297	3483	3491	3494	3494	3495	3500
E4_THYROID	60_70	UKBB	N14_HYPERTROPHYBREAST_BOTH	1.24904091383391	1.31040558732395	0.622960738023228	-11.3434256555167	-11.4595267043754	-11.5070948611629	1.05783645475715	0.776279251097865	1.02821954988885	462.048056620807	483.77811195261	649.325262084634	0.237701856924058	0.0913998021874445	0.544605371127304	0.980413649672892	0.981101822885458	0.9858609339371	137	31433	91	84	72	57	38	24	4	3	1	0	0	0	28392	28399	28411	28426	28445	28459	3083	3084	3086	3087	3087	3087
E4_THYROID	60_70	UKBB	N14_KIDUROTH	0.391535571491678	-0.314802782313305	0.0876543492393485	0.532718458382628	-11.8506110063882	-11.8722353868627	0.500646001284235	0.577814339626502	0.577797285360936	0.577786239868752	314.526299651343	571.764781664333	0.434178890683965	0.585879733916749	0.879420142967327	0.356528986224497	0.969944698155491	0.983433759874999	931	68691	774	601	393	251	155	50	12	9	6	3	0	0	64174	64347	64555	64697	64793	64898	4662	4665	4668	4671	4674	4674
E4_THYROID	60_70	UKBB	N14_LUMPNASBREAST	0.834476771686646	0.428089806624954	-0.452276897674665	-0.00479827398235984	-1.2332763832111	0.423046715813458	0.501222710443164	0.448218541656883	0.707764696516709	0.578065168263676	1.00034775987636	0.578118709031782	0.0959362589740953	0.339531328530701	0.522808908914406	0.993377174449595	0.217632610405121	0.464312354416597	486	31516	264	250	236	230	198	137	11	8	5	6	4	3	28615	28629	28643	28649	28681	28742	3112	3115	3118	3117	3119	3120
E4_THYROID	60_70	UKBB	N14_MALEGEN	0.13915250146877	0.627406814854947	-0.55176996571862	0.0682615873011023	0.376612804063246	0.631627981476257	0.338098109146251	0.203070994647479	0.411618805433873	0.357381547986969	0.319988473736683	0.449780411922883	0.680651452681987	0.00200430642482054	0.180086824789129	0.848521840859264	0.239212507350293	0.160228641547158	5340	25583	4123	3593	2719	1973	1328	601	45	44	23	20	15	5	25868	26398	27272	28018	28663	29390	887	888	909	912	917	927
E4_THYROID	60_70	UKBB	N14_MENORRHAGIA	-12.006115963735	-12.0091922672286	-12.0131875272792	0.927165952771541	0.0321733881988019	-12.0100783273222	1620.01442974751	1055.13806164059	765.654183888642	1.00289056399897	1.00179856889888	308.275432133113	0.994086838551706	0.990918968262661	0.987481628398935	0.355229358830685	0.974379842066239	0.96892313971229	180	25070	12	13	27	41	70	135	0	0	1	1	1	0	22838	22837	22823	22809	22780	22715	2400	2400	2399	2399	2399	2400
E4_THYROID	60_70	UKBB	N14_MENSIRREG	-12.1681257786177	-12.1677955184065	2.19832410391413	0.804583620338084	0.655634266360385	-12.1686908479409	1579.92177013449	1139.57345855503	0.709674126956682	1.00179011065451	0.708604932969922	393.406311653771	0.993854971875644	0.991480749540613	0.00195059756429683	0.421890410346064	0.354837677038832	0.975324080348223	144	35538	11	10	17	40	63	98	1	1	3	1	2	0	32180	32181	32174	32151	32128	32093	3490	3490	3488	3490	3489	3491
E4_THYROID	60_70	UKBB	N14_MESNRUIRREG	-13.0074121842876	-13.0116742224168	0.956109654691943	1.11580434036205	0.569470533964349	-13.0190432145922	2361.16824714723	1502.02639160904	1.00301313643206	0.711782458463558	0.580503242720754	402.086084559684	0.99560456529226	0.993088214571774	0.340469790629516	0.11696986706292	0.326595415044952	0.974170011810067	295	25072	14	16	37	68	122	222	0	0	2	2	3	0	22949	22947	22926	22895	22841	22741	2404	2404	2402	2402	2401	2404
E4_THYROID	60_70	UKBB	N14_NEUROMUSCDYSBLADD	-0.210917210810884	1.21643363659582	0.0609052228023757	1.22957978804561	0.656151160158059	-11.2484047850451	1.00039842517636	0.354456635950898	0.707587805727604	0.448015178400889	0.577914622362218	312.226355953025	0.833017423480292	0.000599531224836012	0.931407243615579	0.0060602276255712	0.256217254584285	0.971261274760878	446	55782	299	274	219	173	140	84	12	15	10	8	3	0	52421	52446	52501	52547	52580	52636	3496	3493	3498	3500	3505	3508
E4_THYROID	60_70	UKBB	N14_OBSTRUREFLUROPATH	1.45844835073615	-0.0563847849350275	-11.8849083824896	0.79799984101872	1.84804893637416	-11.9249118441821	0.334570392836434	0.577918832747792	265.583771761838	0.577938837613112	0.409068546458666	672.647961050806	1.30558214589262e-05	0.922277533673682	0.964306475520375	0.167350099014767	6.25149964979824e-06	0.985855595760231	883	58202	715	507	331	224	130	49	19	10	7	8	6	0	54860	55068	55244	55351	55445	55526	3491	3500	3503	3502	3504	3510
E4_THYROID	60_70	UKBB	N14_ORHCEPINDIDYMITIS	1.19789692436078	0.591804111654695	-13.0130524943013	-13.0145474799519	-13.0138248068776	-13.0170904955621	1.00209213924083	1.00191649588861	1000.58870739463	1203.45503656161	1158.24685481745	1668.03162615084	0.231932351854147	0.554740151302795	0.989623487742855	0.991371589477399	0.991035320858834	0.993773481298941	255	22175	163	147	123	90	78	52	2	1	0	0	0	0	21555	21571	21595	21628	21640	21666	710	711	712	712	712	712
E4_THYROID	60_70	UKBB	N14_OTHBLADD	-0.137005175516056	0.413171921343581	0.322179626409793	-0.00438414692392321	1.02855761385263	-0.227405545183553	0.448067192297185	0.259462888950556	0.317243897703639	0.447938480839606	0.289673863559064	1.00033516122904	0.75978033226078	0.111292072173082	0.309839841485771	0.992190920304125	0.000384144471393167	0.820167649984502	2177	57479	1717	1475	1067	742	479	207	29	30	25	16	13	1	54282	54524	54932	55257	55520	55792	3628	3627	3632	3641	3644	3656
E4_THYROID	60_70	UKBB	N14_OTHDISMALEGEN	0.608354441222393	-0.0393022478432257	-0.550238764606102	0.327679374038467	-0.40957870505309	1.03089699281575	0.710064827432589	0.709755169741766	1.0018005123431	0.709540016335811	1.00165093895561	0.709207858035882	0.391578081383033	0.955840211510899	0.582834009670234	0.644210807824381	0.682610384905648	0.146060189994341	914	22371	623	564	476	399	318	163	4	6	4	4	3	2	21937	21996	22084	22161	22242	22397	721	719	721	721	722	723
E4_THYROID	60_70	UKBB	N14_OTHETNASKIDUR	1.16079307509872	-0.39644964904915	-0.090863155305277	0.398899825076158	-10.8132169099253	-10.9115310700178	0.577975567182643	1.00029480286325	1.00026829284494	1.00026635434116	284.724576581357	590.359139493692	0.0446032011042405	0.691859526615603	0.927620692327212	0.69004528974497	0.969705371409723	0.98525364320648	354	67715	284	221	159	102	67	21	6	3	2	1	0	0	63218	63281	63343	63400	63435	63481	4561	4564	4565	4566	4567	4567
E4_THYROID	60_70	UKBB	N14_OTHFEMPELINF	0.849688347120369	-0.81485941473255	-12.0038874793954	-12.0040137900226	0.596475932650462	0.394947816822219	0.578035533714336	1.00031637448316	312.143058549354	397.286421462877	0.707755009420271	1.00047901110815	0.141572946682943	0.415300339607894	0.969323821190326	0.975895576558555	0.399356106568604	0.693020960229308	296	34883	198	176	132	83	70	47	5	2	2	2	3	1	31563	31585	31629	31678	31691	31714	3413	3416	3416	3416	3415	3417
E4_THYROID	60_70	UKBB	N14_OTHNONINFCERVIX	0.0936052277916455	0.160343176724551	-13.0059224090317	-13.005969587575	-0.28022458887711	-13.0064618494639	1.00075031536827	0.707977780436579	534.433310442373	570.921036562927	1.00043135992953	896.747988865912	0.925478508239671	0.820827707487006	0.980584667381413	0.981825218945214	0.779397897506683	0.988427862244389	252	25171	154	146	133	124	82	49	3	2	0	0	1	0	22854	22862	22875	22884	22926	22959	2412	2413	2415	2415	2414	2415
E4_THYROID	60_70	UKBB	N14_OTHNONINFUTER	-0.161624308893771	-1.45206116544657	0.0459011400091527	-0.481779871361037	-1.31485950881851	-0.826503926947747	0.70810625467953	1.00051985102254	0.501118832008903	0.707923041071866	1.00055580728659	1.00051990736566	0.8194529288243	0.146694475863196	0.927017984008258	0.496153729471352	0.188802760704746	0.408761863226573	677	25328	394	358	317	286	251	170	8	6	7	4	2	1	23160	23196	23237	23268	23303	23384	2443	2445	2444	2447	2449	2450
E4_THYROID	60_70	UKBB	N14_OTHNONINFVAG	0.330538453322506	-13.0043923270434	-0.0629290845775046	-13.0042077132986	-0.0450817763551075	-13.0037134483886	1.00076683306823	580.192953672198	1.00053163392066	698.170088238609	1.00044769493684	966.09197078884	0.74118449007485	0.982117785003082	0.949849601080338	0.985139356710043	0.964058207078003	0.989260702686306	172	25163	117	110	91	76	62	39	2	1	1	1	1	0	22800	22807	22826	22841	22855	22878	2416	2417	2417	2417	2417	2418
E4_THYROID	60_70	UKBB	N14_OTHNONINFVULV	0.373186394861784	-0.912381128624383	-0.808764930895958	0.156289704360491	-12.0043298928262	0.354275287586665	0.708067309424044	1.00052476600765	1.00047903024986	0.707802753078022	317.948590107028	1.00057876417342	0.59815933845929	0.361819996374104	0.418873189064613	0.825240620615309	0.969882569993395	0.723286151110254	341	25258	233	207	182	151	100	52	4	2	3	3	1	1	22932	22958	22983	23014	23065	23113	2430	2432	2431	2431	2433	2433
E4_THYROID	60_70	UKBB	N14_OTHPENIS	1.19773944912912	-13.0208383712989	0.851601100672942	0.571233820701256	0.612876029625872	-13.0162638664487	0.710144838209181	641.321760003671	0.709674511753773	1.00189695419637	1.00148944367905	1551.54009409301	0.091677808725747	0.983801559786807	0.230143890032849	0.56857442703729	0.540561216953224	0.993306422310135	465	22344	343	305	244	167	115	47	5	3	4	2	1	0	21738	21776	21837	21914	21966	22034	723	725	724	726	727	728
E4_THYROID	60_70	UKBB	N14_OVARYCYST	0.836934280888597	0.692814643625237	-0.863725183242597	-0.558301707083743	0.460425591519539	-0.0170257335784896	0.501241827363728	0.409449567163983	1.00054164633622	1.00052710687435	0.578254622264197	1.00061192167474	0.0949744680196224	0.0906338780832377	0.38799584908436	0.576839209882149	0.425896440344418	0.986424392724678	440	25331	288	245	206	157	119	74	13	9	4	4	3	1	23033	23076	23115	23164	23202	23247	2437	2441	2446	2446	2447	2449
E4_THYROID	60_70	UKBB	N14_PHIMOSIS	-13.5055944016796	-13.5052423700717	0.310798729127646	0.647621922397878	1.40752263585729	-13.5055168944025	1141.44586822622	861.261760953935	1.00182199478105	1.00221731577068	0.709461086960948	1897.68357798295	0.990559645330946	0.987489073258253	0.756383408226425	0.518156886667907	0.0472634080191245	0.994321628444115	435	22329	310	270	207	163	102	60	1	1	2	2	2	0	21731	21771	21834	21878	21939	21981	722	722	721	721	721	723
E4_THYROID	60_70	UKBB	N14_POLYPFEMGEN	0.507534581248312	-0.481084225866883	0.193780599742729	-0.511164868812573	-0.720464722200951	-0.762979978261422	0.38015085003777	0.448536176622169	0.335210855773136	0.501240277298577	0.501044528899018	0.707780179480113	0.181847767573813	0.283466313824258	0.563206266023997	0.307823291002354	0.150455183670006	0.281038204608418	1276	25424	687	660	631	581	523	329	17	13	14	7	6	2	23532	23559	23588	23638	23696	23890	2464	2468	2467	2474	2475	2479
E4_THYROID	60_70	UKBB	N14_POSTMENATRVAG	-13.0069611546264	-0.720253787548657	-0.579244172737968	-13.0059604367828	0.370400628751066	0.775783129300472	596.693486316047	1.00052187366804	1.00048732488693	553.018984788373	0.707673027796984	1.00045044691266	0.982608773357341	0.471600051682163	0.56261479365459	0.981236994057569	0.600691435126586	0.438083346908071	275	25242	209	173	147	120	84	34	2	2	2	3	3	1	22881	22917	22943	22970	23006	23056	2425	2425	2425	2424	2424	2426
E4_THYROID	60_70	UKBB	N14_POSTMENBLEED	1.14229944483952	0.201316324616731	0.219461320231853	-0.425705873771644	-0.239078983843718	-0.351872809236499	0.304125154523074	0.355331624304916	0.355462416969284	0.501350858591299	0.409558136059119	0.578143931462903	0.000172638531118184	0.571013847063873	0.536973103661053	0.39581581802004	0.559389472034313	0.54277307681392	1143	25380	577	552	551	537	474	307	25	17	14	10	8	3	23459	23484	23485	23499	23562	23729	2462	2470	2473	2477	2479	2484
E4_THYROID	60_70	UKBB	N14_PROSTAOTH	0.527941577473857	0.673882603351415	0.469574565994975	-12.0027128477479	1.00334422989069	-12.0024995294627	1.00189858799554	0.709432558757061	1.00186119185747	591.735786206641	1.00154675341792	1003.98799951672	0.598234468197681	0.342168356177313	0.639282499018696	0.983816894590287	0.316442757270933	0.990461657944348	378	22323	304	262	172	127	76	37	5	4	2	1	1	0	21670	21712	21802	21847	21898	21937	722	723	725	726	726	727
E4_THYROID	60_70	UKBB	N14_PROSTATITIS	1.56794678533985	0.663784489715707	0.500188630821355	0.824434840210694	-12.4946742716246	1.43034580645217	0.504293132742646	0.580340074706112	0.709502762311396	0.709489090903984	571.704920153303	1.00149146592477	0.00187596477304948	0.252712656709768	0.480819723663271	0.245230589032577	0.982563532749231	0.15322979125009	583	22309	460	419	324	235	158	55	11	8	5	3	1	1	21704	21745	21840	21929	22006	22109	717	720	723	725	727	727
E4_THYROID	60_70	UKBB	N14_PROSTHYPERPLA	0.256978200051421	0.811678753697478	-0.071584018907624	-0.230053326490897	0.730186287386616	0.270541563729879	0.358085898101827	0.210813122604229	0.381613926310823	0.502709278912334	0.336946272317836	0.708687906476197	0.472976813852281	0.000118007539319044	0.85120410063901	0.64722046033958	0.0302294878195263	0.702646855721798	3863	25263	3160	2709	1940	1291	805	320	41	39	19	14	11	2	25051	25502	26271	26920	27406	27891	874	876	896	901	904	913
E4_THYROID	60_70	UKBB	N14_PYELONEPHR	1.03242215499519	0.467285250061992	-11.1077689147344	0.86307800915165	-11.1863371973643	-11.1983555792546	1.00049935821432	1.00039658845563	348.821895805409	1.00042146623922	385.944205113188	648.077642016115	0.30211575022447	0.640428331620142	0.974596721625747	0.388294510795579	0.97687708200427	0.98621376539625	123	57317	85	73	64	50	40	18	2	2	1	1	0	0	53929	53941	53950	53964	53974	53996	3424	3424	3425	3425	3426	3426
E4_THYROID	60_70	UKBB	N14_RECURANDPERHEAMATUR	-11.9159547945848	-11.9529838628537	-11.9346969263425	1.05870925976376	-12.0340123629233	1.75502789907231	656.750019318332	550.584032254916	563.086740442191	1.00029674695733	690.427322118527	1.00033428835298	0.985524119590721	0.982679570018603	0.983089998737876	0.289875314063614	0.986093733231801	0.0793549010367036	127	68410	93	70	64	43	35	16	0	0	1	1	0	1	63812	63835	63841	63862	63870	63889	4632	4632	4631	4631	4632	4631
E4_THYROID	60_70	UKBB	N14_RECURANDPERHEAMATUR_ADVERSE	-11.9152697143055	-11.9518113184197	-11.9350454282573	1.04400776288747	-12.0315388232489	1.74129751742364	650.213551046939	546.572077823621	557.552433692748	1.00029122897321	684.497114346849	1.0003282734524	0.985379453165378	0.982554165867004	0.982921675712612	0.296622448367165	0.985976150124759	0.081731603957436	127	69086	93	70	64	43	35	16	0	0	1	1	0	1	64410	64433	64439	64460	64468	64487	4710	4710	4709	4709	4710	4709
E4_THYROID	60_70	UKBB	N14_RENALCOLNAS	-12.8485663210578	-12.8566914150159	-12.831912629077	-12.7983820833062	-0.234418981488396	-12.7634843780769	808.639307575596	560.480428260551	558.843660388076	564.492657811493	1.0002825086047	770.863121453847	0.987322850555138	0.981699171774469	0.981680949251138	0.981911621814815	0.81471111804557	0.986789714602471	284	66605	160	163	163	161	137	69	0	0	0	0	1	0	62192	62189	62189	62191	62215	62283	4537	4537	4537	4537	4536	4537
E4_THYROID	60_70	UKBB	N14_RENALTUB	1.0637480139525	0.514437990267878	0.121750882984145	0.432755503145348	0.44030319352448	0.584410968918879	0.147886558178477	0.15415928743222	0.23052826016977	0.24357743286871	0.278186913350813	0.44775069249756	6.33829395189961e-13	0.000846712514246499	0.597403110146626	0.0756233718644501	0.113476115831237	0.191819610790636	5343	65056	4428	3261	2130	1355	817	307	121	80	43	31	17	5	61651	62818	63949	64724	65262	65772	4199	4240	4277	4289	4303	4315
E4_THYROID	60_70	UKBB	N14_RENFAIL	1.06136813679391	0.589833570089204	0.230158719656528	0.505248691413337	0.291692342581396	0.819219915879944	0.158034832356403	0.159687503754075	0.236769972866927	0.25916159701113	0.334008277349636	0.447739240618926	1.8673051696112e-11	0.000221037198278964	0.331012086365757	0.0512296857731153	0.382494826560386	0.067297675572792	4608	65693	3890	2798	1795	1094	644	240	107	70	37	25	13	5	62051	63143	64146	64847	65297	65701	4253	4290	4323	4335	4347	4355
E4_THYROID	60_70	UKBB	N14_RENFAILNAS	-10.7865323899434	-0.168788378879422	0.153239995857774	1.15992906868705	1.01640305037622	-10.6101824959199	257.867111611473	1.00034845443686	1.00034686245797	0.707558860923042	1.00033204223799	632.884975238789	0.966634370532739	0.866009347491224	0.878250918714619	0.101142609430197	0.309598113860503	0.986624260979924	311	58627	267	183	128	94	48	14	3	3	3	3	1	0	55131	55215	55270	55304	55350	55384	3537	3537	3537	3537	3539	3540
E4_THYROID	60_70	UKBB	N14_TUBULOINTNEPHRNAS	0.849812753984486	0.308534153336988	0.581615923858559	-11.1557473031895	1.10510727110263	-11.1076732166215	0.707672768629911	0.707660648576625	0.707667273850203	295.286896360145	0.707610128369338	614.664615381859	0.229807248995309	0.66284276782165	0.411146528061136	0.969863608132382	0.1183478430081	0.985582123329849	297	57487	205	175	135	106	69	23	7	6	4	2	2	0	54129	54159	54199	54228	54265	54311	3443	3444	3446	3448	3448	3450
E4_THYROID	60_70	UKBB	N14_URETHRALSTRICT	0.528640078701522	-0.469357732372849	-11.8173790379771	0.58059210253419	1.23910021788599	0.438444032508467	0.578083654457545	0.707590682729908	234.870171199968	0.577958648442519	0.447922425147258	1.00035142868397	0.360470007962151	0.507126823973821	0.959871756152157	0.315110464432294	0.00566915320124716	0.661176070556148	691	56145	531	473	375	253	164	77	10	9	8	8	5	1	52775	52833	52931	53053	53142	53229	3520	3521	3522	3522	3525	3529
E4_THYROID	60_70	UKBB	N14_URETHRAOTH	0.608781816884884	0.416404546072604	0.12595386120831	-0.352833637784111	0.45678408407179	0.23165991120349	0.210200429979119	0.178416825325776	0.236948523747564	0.354375812867469	0.24363453806371	0.408902229087452	0.0037771542003518	0.019601687525144	0.59502637796148	0.319421110047879	0.0608100466422645	0.571026014143618	3934	59984	3004	2396	1784	1254	859	437	83	64	36	23	21	6	56871	57479	58091	58621	59016	59438	3960	3979	4007	4020	4022	4037
E4_THYROID	60_70	UKBB	N14_URINOTH	0.407211738427235	0.249474312052257	-0.0170159069639011	-0.0793632851622393	0.266519174546527	0.286616113978443	0.184438243588821	0.150951580195264	0.193910792427051	0.2306565626855	0.197420306936933	0.302404996454597	0.0272548211344776	0.0983964729496392	0.930074415663325	0.730789464969154	0.177013122965428	0.343236907152892	6496	61133	4868	4120	3164	2329	1641	831	115	97	65	46	34	11	58622	59370	60326	61161	61849	62659	4024	4042	4074	4093	4105	4128
E4_THYROID	60_70	UKBB	N14_UROLITHIASIS	0.845061601328707	-1.68411878021104	0.345653194096151	-1.14398179213155	0.538429302660363	0.417786265516671	0.378961131879927	1.0002934678403	0.408995216802704	1.00030939686137	0.447825445932067	0.707487911327537	0.0257512485961317	0.092254223937009	0.398039534220961	0.252777962229272	0.229239733164893	0.554841603703573	1230	67263	855	776	621	488	347	160	15	9	12	7	6	2	63031	63110	63265	63398	63539	63726	4592	4598	4595	4600	4601	4605
E4_THYROID	60_70	UKBB	N14_UTER_POLYP	-13.0096910151279	-0.412360554747525	-0.359462619221194	-0.208646623652051	-13.0075587578224	-13.0070849336378	785.867472416707	1.00063741297083	1.0006303887221	1.00062912036088	526.387995637605	655.958742312299	0.986791974649059	0.680267683803155	0.719418427210344	0.834826526376337	0.980285503762693	0.984179687660592	243	25124	125	126	125	114	97	77	2	3	2	1	0	0	22835	22834	22835	22846	22863	22883	2405	2404	2405	2406	2407	2407
E4_THYROID	60_70	UKBB	NAFLD	0.268447023977722	0.396570284687649	-0.0744098596787798	-0.680537138261772	-12.0000102562316	-11.9826475101985	0.50067219260249	0.378702797791149	0.577858339965182	1.0002825595706	311.214362399457	517.668806150263	0.591838836723861	0.295016215945752	0.897540957274266	0.496286100541754	0.969242258540191	0.98153275680033	990	68942	761	638	411	270	169	71	9	8	4	1	0	0	64459	64582	64809	64950	65051	65149	4703	4704	4708	4711	4712	4712
E4_THYROID	60_70	UKBB	NEURODEGOTH	-0.332455762402462	-0.615915613915568	0.605018765144565	0.394671253389145	-10.9268787369034	1.56846162211694	1.00044563334283	1.00038826574265	0.707696426576362	1.00054156299792	321.616485406526	1.00063637413905	0.739656945063201	0.538108005477377	0.39259939922179	0.693243203132502	0.972897188834823	0.1170062445791	526	47758	432	288	171	106	65	32	2	3	3	1	0	1	45037	45181	45298	45363	45404	45437	2813	2812	2812	2814	2815	2814
E4_THYROID	60_70	UKBB	NEURODIS	0.464053239514865	0.437422620472126	0.364432512433939	0.0290342737729635	0.426028600481927	0.501250097591374	0.172039635054559	0.133970322128728	0.154214810581034	0.203884985007235	0.168617840028132	0.238678147154196	0.00698911668050246	0.00109436621552493	0.0181204025514864	0.886759987371954	0.011517499464134	0.0357192638770229	10052	26992	7175	6024	4708	3680	2741	1420	157	131	97	63	49	18	28300	29451	30767	31795	32734	34055	1412	1438	1472	1506	1520	1551
E4_THYROID	60_70	UKBB	OFFICIAL_TILASTOKESKUS	0.811255473372009	0.604686599161689	0.0466450583747869	-0.300954980108648	-0.575914931238196	-0.0793670388428606	0.334502958955855	0.278464174804553	0.40895737016161	0.577844893608516	0.707485090420097	1.00027843454434	0.0152975744016533	0.0298929514760893	0.909191430971681	0.602489995915077	0.415627082296829	0.936758256855429	1724	68083	1261	1085	880	631	444	179	30	21	10	5	3	1	63863	64039	64244	64493	64680	64945	4653	4662	4673	4678	4680	4682
E4_THYROID	60_70	UKBB	OTHER_CHRONIC_CYSTIT	1.34174072824903	0.104991743912389	0.444966655072068	-11.0497146441225	-11.0529531968962	-11.2789892704416	0.707551725056327	1.00025134279169	1.00024149669774	371.768625857368	408.38625083385	706.216721280059	0.0579184452913669	0.916403294262745	0.656421492469933	0.976288750019658	0.978407930874446	0.987257525115381	154	69076	121	106	74	52	30	15	3	2	1	0	0	0	64400	64415	64447	64469	64491	64506	4706	4707	4708	4709	4709	4709
E4_THYROID	60_70	UKBB	OTHER_CYSTIT	1.24823033781256	0.166884721393307	-11.0449469038284	-11.093279825553	-11.0328225514568	1.7834532197623	0.707587414194633	1.00027701095493	296.999672377583	332.869235743298	343.30352457702	1.00023129175939	0.0777210015634405	0.867497120429185	0.970334776164227	0.973414429395594	0.974362617616855	0.0745796592253932	175	69105	136	108	83	68	46	13	3	1	1	1	1	1	64431	64459	64484	64499	64521	64554	4710	4712	4712	4712	4712	4712
E4_THYROID	60_70	UKBB	OTHER_ILD_CVD_COMORB	0.866047739974528	0.944186429124629	0.297001955068167	0.789799535350188	-0.0969220213843184	-10.7591583464963	0.410332188459635	0.335540350724472	0.578657714418501	0.578702399690427	1.00069804139559	369.234499512729	0.0348065770634343	0.00489401698449593	0.607769343626062	0.172323252832715	0.922842011691284	0.976753657478607	1273	29520	1084	702	448	283	177	73	20	15	7	4	1	0	28215	28597	28851	29016	29122	29226	1474	1479	1487	1490	1493	1494
E4_THYROID	60_70	UKBB	OTHER_SYSTCON_FG	0.578285034119316	0.110589760660575	-0.135015181936106	1.22513648804451	-12.3199596431056	-12.3349711700119	0.500930845154118	0.500824402179554	0.707676240051906	0.448151434349556	419.926216436906	801.197806115359	0.248327653112573	0.825236141041124	0.848692745210714	0.00626165049933429	0.976594708263433	0.987716523690564	620	48005	510	407	267	168	108	38	12	10	6	5	0	0	45280	45383	45523	45622	45682	45752	2823	2825	2829	2830	2835	2835
E4_THYROID	60_70	UKBB	PAIN	0.39461969499548	0.106407480810714	0.0183519563638457	0.0123170223205888	-0.0266790362219575	-0.126337302972643	0.141206257064193	0.124555841127945	0.149444865639591	0.175774724474139	0.184038426794312	0.278340236810709	0.00519586299863075	0.392941341132331	0.902264802026777	0.944135737628288	0.884738910421566	0.649904244271359	11066	59343	7992	6863	5266	3864	2692	1431	179	148	104	68	40	13	58357	59486	61083	62485	63657	64918	3881	3912	3956	3992	4020	4047
E4_THYROID	60_70	UKBB	PANCREATITIS	0.406102361702329	-0.790291362930041	0.668416152871758	-10.9826037649312	0.16815536286674	-11.063774515495	0.707536027260702	1.00025458357887	0.577814478670302	237.618133054598	1.00025547071666	390.947429993518	0.565990103133843	0.42947508166523	0.247353824457308	0.963135258521888	0.866494842543124	0.977422957620924	435	67651	336	270	183	134	82	47	4	3	4	1	1	0	63175	63241	63328	63377	63429	63464	4571	4572	4571	4574	4574	4575
E4_THYROID	60_70	UKBB	PDSTRICT	1.61522396490572	0.266277411762706	0.011955121275032	0.759644438088559	1.91895684336913	-8.92500076109993	0.447845479694109	0.707467723896845	1.00024698615934	1.00027357941474	0.577752643656502	217.684067288103	0.000310170075439756	0.706633666615994	0.990463775732672	0.447591383428776	0.000895619543902875	0.967296064318797	300	68875	253	195	133	61	45	17	11	6	5	4	3	0	64226	64284	64346	64418	64434	64462	4685	4690	4691	4692	4693	4696
E4_THYROID	60_70	UKBB	PDSTRICT_EXMORE	2.39288047188551	1.05368089583931	0.776864678373237	1.52051865219011	2.69456788702134	-11.0433383210628	0.452302376300055	0.71002110220218	1.00201233596673	1.00217752022102	0.580599615788852	905.426127716747	1.22019662639636e-07	0.137805341078266	0.438159747844769	0.12921243911702	3.4671247111032e-06	0.990268570328126	300	17107	253	195	133	61	45	17	11	6	5	4	3	0	16609	16667	16729	16801	16817	16845	534	539	540	541	542	545
E4_THYROID	60_70	UKBB	PNEUMOBACTKNOWN	0.370145643583045	-0.143253079681438	1.31546183748542	1.21977199577935	-9.96190799718832	1.47449889999047	1.00036461915761	1.00031874969052	0.577919916146796	0.70752823385644	233.691927225368	1.00032588192068	0.711374495094086	0.886126360154509	0.0228339876460157	0.0847095474264015	0.965997773032329	0.140476598335389	279	59331	222	158	101	73	43	23	4	3	4	3	1	1	55475	55539	55596	55624	55654	55674	3909	3910	3909	3910	3912	3912
E4_THYROID	60_70	UKBB	PNEUMONIA	0.809373739723081	0.530683601717489	0.313596964705419	0.496658602155278	0.307244715760151	-0.408897176909178	0.219656398353173	0.205387400944807	0.289559466338208	0.334094958080839	0.408812491029721	1.00024122060808	0.000228948401471425	0.00977134273163685	0.278802195451025	0.137125995300079	0.452319237386483	0.682687492155115	3366	65193	2848	1909	1125	728	435	167	60	44	24	14	7	1	61289	62228	63012	63409	63702	63970	4362	4378	4398	4408	4415	4421
E4_THYROID	60_70	UKBB	POLLENALLERG	-13.0168117931972	0.300707097991053	0.379385960638512	-12.9880384800381	-12.9555820924102	1.85981064852218	558.400918840529	0.578567314859551	0.708129476452292	729.851984206608	873.465393643998	1.00074677684005	0.981402300255773	0.6032417651361	0.592125882446149	0.985802041132099	0.988165896450877	0.0631089939555925	566	30723	430	364	239	157	80	29	4	4	2	0	0	1	29146	29212	29337	29419	29496	29547	1709	1709	1711	1713	1713	1712
E4_THYROID	60_70	UKBB	PRIM_KNEEARTHROSIS	-11.97249781269	0.688534683566269	-11.9631364033364	0.877121171495712	-11.9631888617828	-11.8563027414439	544.233104246227	0.707684577436788	466.225439579157	1.00046617092913	623.94267762957	796.184676919436	0.982448879644757	0.330583087574346	0.979528885210349	0.380642829883397	0.984702667054385	0.98811882272896	189	47092	148	131	97	60	45	25	2	2	1	1	0	0	44445	44462	44496	44533	44548	44568	2686	2686	2687	2687	2688	2688
E4_THYROID	60_70	UKBB	PSOR_ARTHR_OTH	0.565825026410412	0.647874758779608	-11.0867594408757	0.562440293501249	0.686107347738776	-11.1645034582946	1.00040851039079	0.707536777643243	275.73188654211	1.00027348339445	1.00023538910235	681.524220911977	0.571669824245308	0.359836624877022	0.967926918784366	0.573920822822097	0.492747234670678	0.986929904678269	183	69111	132	120	100	67	41	17	2	3	2	2	1	0	64446	64458	64478	64511	64537	64561	4714	4713	4714	4714	4715	4716
E4_THYROID	60_70	UKBB	PSOR_ENTE_ARTHR	0.773732353298604	0.809757818422875	-11.092414839904	0.675276074661558	0.850361664677929	-11.1220432001636	1.00069894765687	0.707839270269502	295.481154752985	1.00045541970984	1.00038955887444	745.438430300103	0.439408799862929	0.252629675693082	0.970054306122342	0.499695663431866	0.395308113963655	0.98809589503379	188	47117	137	125	107	72	43	17	2	3	2	2	1	0	44475	44487	44505	44540	44569	44595	2691	2690	2691	2691	2692	2693
E4_THYROID	60_70	UKBB	PULMONARYDG	0.43513303894951	-0.0966015885606215	0.39532508184841	0.0590871448680542	0.0241341182344138	-0.0863063993944467	0.145161059250552	0.140649889716606	0.124111768342075	0.162971848190442	0.164721400402896	0.268810868311205	0.00272125345131164	0.492194232236324	0.00144636771786778	0.716933267059631	0.883515030291357	0.748159334772528	11988	38330	8618	7336	5745	4545	3453	1700	190	158	132	80	48	14	39043	40325	41916	43116	44208	45961	2467	2499	2525	2577	2609	2643
E4_THYROID	60_70	UKBB	PULM_ANXIETY	0.220510275080839	-0.0803236780048449	0.336245016323529	0.542416633467701	-0.507181714779719	0.286267956326939	0.259618134861192	0.23698357074852	0.230787126276158	0.268423563649041	0.500574671103411	0.577853656972633	0.395678826623734	0.734653447359692	0.145130526296663	0.0433057601858725	0.31096515755092	0.620318705020227	3477	60675	2639	2205	1594	999	615	259	55	43	38	20	7	3	57513	57947	58558	59153	59537	59893	3945	3957	3962	3980	3993	3997
E4_THYROID	60_70	UKBB	PULM_IMMUNECOMORB	0.839985490096963	0.678242822850386	0.143423001609705	0.621946919124276	-0.160292353395335	-0.583404925248907	0.193088961190082	0.16045865415944	0.23855516525292	0.221292285141273	0.318149705862268	0.578404418057393	1.3598164916207e-05	2.36931996934849e-05	0.547696633264755	0.00494611494742334	0.614383081663466	0.313144751023845	4635	29324	3407	2926	2233	1615	1173	645	95	75	42	32	13	3	28904	29385	30078	30696	31138	31666	1553	1573	1606	1616	1635	1645
E4_THYROID	60_70	UKBB	PULM_INFECTIONS	0.631307758775335	-0.0394187289238759	0.235512760481652	0.0868926827753802	-0.0395479113987367	-0.329461251126819	0.140287378231475	0.143774022014148	0.137310527928126	0.162232182586602	0.170795987447054	0.302542614103917	6.79202996039112e-06	0.783952884268086	0.0863115775436383	0.592230231819917	0.816887089151453	0.276165044576842	10136	52019	7109	6058	4925	4054	3145	1600	170	135	112	73	45	11	51420	52471	53604	54475	55384	56929	3456	3491	3514	3553	3581	3615
E4_THYROID	60_70	UKBB	PULM_MEDICATIO_COMORB	0.182483211930509	0.0429655853945962	-0.140098442602936	0.133638976580679	0.33722998296683	-0.971462325821531	0.143555976785601	0.121686698642368	0.165976719063028	0.187091795281542	0.197320910643475	0.707421268459624	0.203670255679234	0.72402571955629	0.398621964002734	0.47504398147892	0.0874429265982214	0.169676367564268	10807	60069	9247	7490	4906	2937	1629	539	176	138	82	54	28	2	57661	59418	62002	63971	65279	66369	3792	3830	3886	3914	3940	3966
E4_THYROID	60_70	UKBB	PULM_PNEUMONIA_SEPSIS	0.840891227726545	0.558268528604289	0.3396552358101	0.521569949071788	0.333066570231498	-0.384633673825118	0.220090850126272	0.205792051052347	0.28984422984984	0.334338702638932	0.408991054696209	1.00031723038968	0.00013309767581236	0.00667214176294348	0.241255517810149	0.11875876941024	0.415437885438505	0.700599229526501	3368	50944	2848	1909	1127	730	436	167	60	44	24	14	7	1	48074	49013	49795	50192	50486	50755	3330	3346	3366	3376	3383	3389
E4_THYROID	60_70	UKBB	PULM_PSYCH_COMORB	0.839099766860212	0.562597150127072	0.537996374786969	0.669615848764384	0.418203926054441	0.0641548881481639	0.18404480685048	0.162431082454997	0.186491397362064	0.203521916267726	0.238478312668814	0.448623139652442	5.1345287534267e-06	0.000532988037631529	0.00391622426509656	0.00100137107371034	0.0794930624277423	0.886287049081695	5940	30098	4161	3540	2804	2098	1508	726	111	92	70	42	23	5	30154	30775	31511	32217	32807	33589	1612	1631	1653	1681	1700	1718
E4_THYROID	60_70	UKBB	Q17_CONGEN_MALFO_AORTIC_MITRAL_VALVES	1.3801536328616	0.844529696899038	-10.7161338819809	-10.7608126321875	-10.6518922428141	-10.5839786133748	1.00037201565131	1.00035333295895	403.473991414033	542.191694479813	579.579246514075	1035.57019868514	0.167697396519041	0.398540110171299	0.978810944896647	0.984165521677624	0.985336773216711	0.991845414129869	101	68890	77	71	52	26	17	9	1	1	0	0	0	0	64232	64238	64257	64283	64292	64300	4681	4681	4682	4682	4682	4682
E4_THYROID	60_70	UKBB	Q17_CONGEN_MALFO_CARDIAC_SEPTA	-11.9872020013302	-12.0294995991829	1.43150247062747	-12.129218019252	-12.0352010810178	-11.9724561912211	671.109293897647	536.546362500439	0.707488358725593	676.072833016388	655.263161183058	1027.83769618324	0.985749124711149	0.982112733170996	0.043036216117205	0.985686162517097	0.985346099369185	0.990706293443067	114	68905	82	69	53	43	32	17	2	2	2	0	0	0	64246	64259	64275	64285	64296	64311	4689	4689	4689	4691	4691	4691
E4_THYROID	60_70	UKBB	Q17_CONGEN_MALFO_CIRCULATO_SYSTEM	0.0679090815837602	-0.416715134533154	0.998213435328696	-11.9928931093666	-11.9388958150725	-11.9246814487942	1.00033001763356	1.00026989478347	0.577820518329219	450.676421287216	460.035767381326	788.579244531032	0.945875843875618	0.676969037313514	0.0840690581661718	0.978770100757603	0.979295541497287	0.987935065892257	314	69024	237	200	149	100	67	33	4	4	3	0	0	0	64395	64432	64483	64532	64565	64599	4702	4702	4703	4706	4706	4706
E4_THYROID	60_70	UKBB	Q17_CONGEN_MALFO_DEFORMAT_CHROMOSOMAL_ABNORMALITI	0.952052971835944	0.180558291989412	0.494588713140232	-0.565110474105951	0.433620896755128	-11.0945968322855	0.317226582652867	0.354310564368043	0.354265090555193	0.707468282322271	0.447744736919123	225.258471104307	0.00268938611836296	0.61032850338762	0.162685046578336	0.424418842343032	0.33281688430825	0.960717882066254	1236	68342	909	811	599	419	282	136	26	20	12	7	5	0	63992	64090	64302	64482	64619	64765	4651	4657	4665	4670	4672	4677
E4_THYROID	60_70	UKBB	Q17_CONGEN_MALFO_DEFORMAT_MUSCULOS_SYSTEM	0.5323285832701	-11.2259086789488	0.17288809484455	0.541691666292851	1.83683686007805	-11.3038326008148	1.00036992719305	268.073490476902	1.00031320842075	1.00028195527393	0.577720693446776	742.771031109843	0.594634760301777	0.966597360919757	0.86278194109178	0.588136140119755	0.00147552354747181	0.987857892940431	172	69088	119	113	91	62	41	16	3	3	3	4	3	0	64426	64432	64454	64483	64504	64529	4712	4712	4712	4711	4712	4715
E4_THYROID	60_70	UKBB	Q17_CONGEN_MALFO_GENITAL_ORGANS	1.14373030341584	-10.9256140242854	-10.9991334820196	-11.0575195167558	1.07126113861572	-11.4665944473353	1.00033153168491	315.825050578552	358.581359189295	414.45294614534	1.00033383533413	902.819399439892	0.252892785937781	0.972403581321148	0.975529506668819	0.978715128887726	0.284212762107692	0.989866442046477	109	69113	78	70	56	42	28	8	1	0	0	1	1	0	64435	64443	64457	64471	64485	64505	4708	4709	4709	4708	4708	4709
E4_THYROID	60_70	UKBB	Q17_CONGEN_MALFO_URINARY_SYSTEM	0.424360601260335	0.588894595166022	-11.9133384431836	-11.9176151078096	-12.0225095329735	-12.0809243034405	1.00037180629638	0.707517144128101	457.536650249295	523.091097284294	509.708987595957	829.654747093452	0.671417860667634	0.405217237744624	0.979227030592213	0.981823321819235	0.981182036064578	0.988382104257891	211	69043	157	141	95	72	55	27	3	2	0	0	0	0	64386	64402	64448	64471	64488	64516	4708	4709	4711	4711	4711	4711
E4_THYROID	60_70	UKBB	Q17_LVOTO_BROAD	1.2109960485422	0.157944820044945	-0.000117382437730754	0.521826899507478	0.747773562471864	1.10949069630057	0.354391421546691	0.500511674440376	0.707481033590732	0.707461950992126	0.707434809480996	1.00024166458405	0.000632886665560885	0.752331412581632	0.999867618169395	0.460755008350519	0.290501930711683	0.267334149648301	781	68650	670	492	300	175	98	47	17	9	6	5	3	1	64096	64274	64466	64591	64668	64719	4648	4656	4659	4660	4662	4664
E4_THYROID	60_70	UKBB	Q17_OTHER_CONGEN_MALFO	1.86667456161606	1.28595053918796	-10.9728203386504	1.1059468522244	-11.1673486691357	-11.2389571666843	0.707549827470391	0.707491073543873	379.93052337886	1.00031320106362	482.06367795742	644.084326515309	0.00833416409821434	0.0691220998866812	0.976959400666421	0.268899439994596	0.981518088561089	0.986078010314619	114	69113	77	70	50	36	25	17	5	3	1	1	0	0	64437	64444	64464	64478	64489	64497	4708	4710	4712	4712	4713	4713
E4_THYROID	60_70	UKBB	Q17_OTHER_CONGEN_MALFO_DIGES_SYSTEM1	1.37496995438358	-0.295927664556668	0.789642820416222	0.58225004011505	0.78577939298319	-9.00128028539135	0.577884014427699	1.00025355273166	0.707438849579057	1.00024827616431	1.00023371689961	197.628917042753	0.0173446962481098	0.767342612657762	0.264336790689098	0.560495609133232	0.432104334049837	0.963671813264616	221	69055	177	153	109	68	43	20	7	5	4	2	1	0	64385	64409	64453	64494	64519	64542	4707	4709	4710	4712	4713	4714
E4_THYROID	60_70	UKBB	Q17_VACTREL	1.10160337092161	0.0614546339147466	0.690779017192635	-11.9976148304169	-12.0402558906657	-12.0626595259983	0.447975331138791	0.577852452855061	0.500533318222652	332.580798806824	338.560102376103	553.001885895857	0.0139296871373833	0.915304627144599	0.167560172105741	0.971223125835043	0.971630710166775	0.98259708176141	561	68842	411	365	262	186	130	66	11	7	4	0	0	0	64293	64339	64442	64518	64574	64638	4688	4692	4695	4699	4699	4699
E4_THYROID	60_70	UKBB	R18_ABDOMI_PELVIC_PAIN	0.49492950887537	0.376835907968978	0.179421452318957	0.130561920597464	0.125739103894834	0.323447497938392	0.194727203558906	0.156608669805465	0.197924118789496	0.237201033910491	0.24384418557814	0.317242782155951	0.0110328791042592	0.0161182745392904	0.364662608009756	0.582026339926397	0.606096448117607	0.307938010827341	5605	54541	4010	3486	2721	1986	1359	745	102	87	57	38	24	10	52655	53179	53944	54679	55306	55920	3379	3394	3424	3443	3457	3471
E4_THYROID	60_70	UKBB	R18_ABNORMALITI_BREAT	0.356203442175793	0.249805982659556	0.263111726766079	0.0150937171826019	0.425061766476802	1.1062433340177	0.334634909616637	0.27862810240185	0.334390104024779	0.448017035404388	0.378748056490437	0.447905534449533	0.287123117374316	0.369955338331584	0.43137515407824	0.973124311890812	0.26174296084378	0.0135183342031247	2329	54611	1791	1425	973	666	473	210	31	26	20	15	11	5	51730	52096	52548	52855	53048	53311	3388	3393	3399	3404	3408	3414
E4_THYROID	60_70	UKBB	R18_ABNORMALITI_GAIT_MOBIL	1.15398679093992	0.684700919955584	0.652802485403589	0.0515448025397369	-11.0324525293841	-10.9703647739444	0.317192874420957	0.354276402668165	0.500590631993227	1.000274426566	318.151644205459	498.947507708528	0.000274631934257524	0.0532763256235077	0.192211582598713	0.958902670229148	0.972337531913724	0.982458316061887	1061	65552	919	563	306	149	69	25	21	11	5	1	0	0	61415	61771	62028	62185	62265	62309	4258	4268	4274	4278	4279	4279
E4_THYROID	60_70	UKBB	R18_ABNORMALITI_HEART_BEAT	1.00377589310235	0.571947182461099	0.520530855405545	-0.0332212646027528	0.186787245974188	0.0805012354026158	0.231202899145738	0.225176733444354	0.278635103300915	0.448017617496956	0.408996197182168	0.707532327220518	1.41489579476448e-05	0.011085489058851	0.0617418224136239	0.94088968377968	0.647889006153162	0.909414201992075	2558	55046	1969	1588	1092	728	516	227	56	39	22	12	7	2	52198	52579	53075	53439	53651	53940	3381	3398	3415	3425	3430	3435
E4_THYROID	60_70	UKBB	R18_ABNORMAL_BLOOD_P_READI_WO_DIAGNOSIS	0.348772070083291	1.21709751632906	0.339049107146801	0.822903471321293	0.547850036580778	-9.85809248664214	0.578102403119733	0.302709852814675	0.578016379567229	0.578014933379907	0.707588560678918	248.793732410845	0.546305807594112	5.8031963391616e-05	0.557490165717584	0.154541545379621	0.438783305103209	0.968393246897351	744	53158	590	459	313	198	122	48	17	14	7	5	2	0	50094	50225	50371	50486	50562	50636	3201	3204	3211	3213	3216	3218
E4_THYROID	60_70	UKBB	R18_ABNORMAL_FINDI_DIAGNOST_IMAGI_CENTRAL_NERVOUS_SYSTEM	-10.9380945499732	1.07589254017038	-10.9803742745392	-11.0712198758304	-11.2608957121059	-11.2759975496784	466.47136933968	1.00049668783208	492.210064050667	551.964245116936	540.46627090402	881.809270234151	0.981292448716273	0.282214288887044	0.982202020791205	0.98399721864917	0.983376863145634	0.98979745453886	103	64031	79	51	34	24	21	12	1	1	0	0	0	0	59921	59949	59966	59976	59979	59988	4133	4133	4134	4134	4134	4134
E4_THYROID	60_70	UKBB	R18_ABNORMAL_FINDI_DIAGNOST_IMAGI_FUNCTION_STUDI_WO_DIAGNOSIS	0.774123620739646	0.514410117927348	-0.730406986073286	-0.526796925229847	0.365275279290899	0.571549803010817	0.214650677395311	0.197422098679291	0.447781964103521	0.500497152048646	0.354180311969955	0.577764063566621	0.000310433102923236	0.00917038724658573	0.102855169786124	0.292548522041669	0.302388082414834	0.322543631831169	3207	67373	2597	1953	1303	854	518	199	54	38	13	11	9	3	63415	64059	64709	65158	65494	65813	4514	4530	4555	4557	4559	4565
E4_THYROID	60_70	UKBB	R18_ABNORMAL_FINDI_DIAGNOST_IMAGI_LUNG	0.87899925278219	0.832693518112198	-0.0710335347458309	0.385825906060084	0.567564235160862	1.11121362929643	0.409013626781446	0.354314460076944	0.707486088278436	0.70749254477498	0.707428801745938	1.00024733630299	0.0316287859695304	0.0187656491758289	0.920024602442609	0.5855178304254	0.422384259484251	0.266594669854687	812	64940	685	470	274	177	103	41	17	12	4	4	3	1	60821	61036	61232	61329	61403	61465	4229	4234	4242	4242	4243	4245
E4_THYROID	60_70	UKBB	R18_ABNORMAL_FINDI_DIAGNOST_IMAGI_OTHER_BODY_STRUCTURES	0.933008349763146	0.501865026220346	-11.9926182459639	-0.181219936493388	0.057126744497372	0.69638812449349	0.334301958127901	0.334147864624698	210.565991440401	0.707482610833013	0.707447809645952	1.0002772975693	0.00525592728991852	0.133116483464875	0.954581676504439	0.797836907811817	0.935640397041419	0.486306673878248	1111	65031	912	703	473	299	186	61	20	12	4	4	2	1	60969	61178	61408	61582	61695	61820	4241	4249	4257	4257	4259	4260
E4_THYROID	60_70	UKBB	R18_ABNORMAL_FINDI_EXAMI_BLOOD_WO_DIAGNOSIS	0.642220809742739	0.336146050153069	0.233925268934024	0.584421020287856	0.164180179870277	-11.719655563766	0.259447704325721	0.243707010373297	0.317160104350199	0.354441201132057	0.500608202879712	290.41604350703	0.0133110065368827	0.167801048937561	0.460780600493968	0.0991779952721463	0.742940828881714	0.967810336040227	2898	67346	2378	1919	1292	784	450	209	43	32	16	11	4	0	63244	63703	64330	64838	65172	65413	4579	4590	4606	4611	4618	4622
E4_THYROID	60_70	UKBB	R18_ABNORMAL_FINDI_EXAMI_OTHER_BODY_FLUIDS_SUBST_TISSU_WO_DIAGNOSIS	1.65717795856814	0.702373760290468	0.245808208163393	0.463847402414923	-10.3211135145646	-10.3153616026683	0.578009185001657	0.707520573160841	1.00031206345293	1.00026756106345	242.242348723213	380.342434015424	0.0041432496800223	0.320843713137244	0.805890067384733	0.642845981409626	0.966015164967917	0.978363027277996	169	68910	122	98	77	60	38	26	6	3	2	1	0	0	64257	64281	64302	64319	64341	64353	4694	4697	4698	4699	4700	4700
E4_THYROID	60_70	UKBB	R18_ABNORMAL_FINDI_EXAMI_URINE_WO_DIAGNOSIS	0.815268116020032	-10.8680957724004	0.81557061386417	1.12205913089008	-10.7287852475886	-10.7170739988978	1.0003002004371	274.493090657443	1.00024934652484	1.00043322360063	466.721636668509	686.772176127637	0.415058889755465	0.968417344430133	0.414862093438797	0.262043935324526	0.981660206912133	0.987549523494766	148	69089	113	90	58	51	27	12	2	1	2	1	0	0	64417	64440	64472	64479	64503	64518	4705	4706	4705	4706	4707	4707
E4_THYROID	60_70	UKBB	R18_ABNORMAL_INVOLU_MOVEM	1.6860498264303	0.332396511533602	-11.9164048649958	0.453559219149937	-11.9595630208159	-11.9575879454963	0.447967372099047	0.707528248729997	410.544014112616	1.0003168541052	551.112785041176	834.38032578485	0.000167365346386279	0.638498176695794	0.976843943083664	0.650249539460891	0.982686662243173	0.98856582790847	319	63003	248	198	133	87	57	28	8	3	1	1	0	0	59084	59134	59199	59245	59275	59304	3982	3987	3989	3989	3990	3990
E4_THYROID	60_70	UKBB	R18_ABNORMAL_RESULTS_FUNCTION_STUDI	1.03704111372204	0.176166737994421	-0.124357608771549	-11.9573655972639	0.548594860276762	0.250413799870655	0.289893441301262	0.354340211505474	0.500526487028394	235.066605953644	0.500483627345662	1.00028324164918	0.000347137357987007	0.619070339082318	0.803783464689241	0.959430713308408	0.273022113351718	0.802322188936257	1415	65436	1129	856	588	386	230	92	22	14	6	3	4	1	61391	61664	61932	62134	62290	62428	4309	4317	4325	4328	4327	4330
E4_THYROID	60_70	UKBB	R18_ABNORMAL_WEIGHT_LOSS	0.649072436082276	0.579971335541999	0.147674307795923	0.626305418269396	-1.14545021800861	0.483811415482257	0.289670383761607	0.243541127158443	0.378629978569263	0.378646857081097	1.00021911759728	0.707444462104424	0.0250437224210918	0.017246493002072	0.696519719858465	0.0981148942618469	0.252126614614902	0.494047108655335	1864	68113	1481	1124	747	464	291	131	36	27	15	9	2	2	63863	64220	64597	64880	65053	65213	4597	4606	4618	4624	4631	4631
E4_THYROID	60_70	UKBB	R18_ANOREXIA	-0.00824668614154923	0.369912094184661	1.30685823616429	-11.1074627859119	-11.1497547438449	-10.9143030911422	1.00028434512622	0.707448990883541	0.577812228580403	364.701215471974	442.013345143999	649.865211386948	0.993422041398014	0.601056616457627	0.0237137707218521	0.975703115975343	0.979875553724214	0.98660038357239	304	69038	256	170	92	58	33	18	5	4	3	0	0	0	64390	64476	64554	64588	64613	64628	4691	4692	4693	4696	4696	4696
E4_THYROID	60_70	UKBB	R18_ASCITES	1.76589767897663	0.84253116511839	0.305745714638266	1.41707216398354	1.81182547780244	-7.96994872504636	0.409416205202956	0.578062694817923	1.000447058113	0.707777136762007	0.707671453597021	232.942314091596	1.60901847915391e-05	0.14497612693847	0.759902298894022	0.0452691832269544	0.0104592789632818	0.972706295959868	513	51655	451	193	105	67	36	10	9	4	4	4	2	0	48637	48895	48983	49021	49052	49078	3071	3076	3076	3076	3078	3080
E4_THYROID	60_70	UKBB	R18_CARDIAC_MURMU_OTHER_CARDIAC_SOUNDS	1.48841677088504	1.72411383218042	1.4275279734164	-11.4932649850396	1.13736555273189	1.3031699785542	0.448187365729033	0.31742347041338	0.44808644869141	370.997054859886	0.707632101997167	1.00034233624184	0.000897051971089778	5.58544449711965e-08	0.00144338580425434	0.975285970733893	0.107992145318807	0.192669002300429	344	52855	251	211	148	90	61	23	21	17	8	3	3	1	49749	49789	49852	49910	49939	49977	3178	3182	3191	3196	3196	3198
E4_THYROID	60_70	UKBB	R18_CONVU_NOT_ELSEW_CLASSIFIED	1.01464473147868	0.917035535252941	0.0186968761839422	0.3601459195604	-10.9432344515371	1.05916359845175	0.578123166537737	0.500796463872073	1.0004468004655	1.00045185440966	269.28920701233	1.00033628807745	0.0792478954808832	0.0670775344278059	0.985089581470347	0.71885965247492	0.967584905029809	0.289687441766313	487	51717	384	256	173	120	82	46	9	6	3	2	1	1	48782	48910	48993	49046	49084	49120	3029	3032	3035	3036	3037	3037
E4_THYROID	60_70	UKBB	R18_COUGH	1.60873076457207	0.279940387074678	0.313621669415046	0.995156043909196	0.207350141118689	1.05807066309017	0.268918705191453	0.409155826782234	0.500744735415766	0.448104883942134	0.707607318782447	0.70755949049018	2.2011715097422e-09	0.493855100438421	0.531111321800602	0.0263637972133231	0.769499255011127	0.134815167315949	1008	53302	775	620	402	260	178	82	27	16	11	9	4	2	50303	50458	50676	50818	50900	50996	3205	3216	3221	3223	3228	3230
E4_THYROID	60_70	UKBB	R18_CRAMP_SPASM	0.882486790656549	0.412764856352594	-11.5150231206714	-11.5503967703435	-11.4829210380222	-11.5420829620159	1.02086579114071	1.02186204810266	458.707489060884	508.271819630781	554.530540008804	811.405222077503	0.387341081614026	0.686261230482137	0.979972652484446	0.981869759937389	0.98347901511119	0.988650628589436	144	35931	104	82	58	51	33	19	2	1	0	0	0	0	32446	32468	32492	32499	32517	32531	3523	3524	3525	3525	3525	3525
E4_THYROID	60_70	UKBB	R18_DISTU_SKIN_SENSA	-0.022555607796847	-0.12223520529339	0.453948246576988	-0.648465416154319	0.729854259230497	0.719490082156386	0.707604826406708	0.577841130242355	0.500603741378788	1.00036388166548	0.500608186831842	0.707576180031027	0.974570942250222	0.832467688176482	0.364511752248634	0.516836500331178	0.144858425878914	0.309230680220943	734	67171	492	410	322	235	184	114	9	11	9	5	5	2	62885	62967	63055	63142	63193	63263	4519	4517	4519	4523	4523	4526
E4_THYROID	60_70	UKBB	R18_DIZZI_GIDDI	0.773220105071399	-0.255119713044288	-0.0733139687444681	-1.2255457378328	0.240619290885477	-10.9413161018382	0.317300124486042	0.408926446924864	0.44781621472353	1.00026856379124	0.500465125525625	230.458147058184	0.0148148816348285	0.532708513772533	0.869955970675222	0.220493588081598	0.630664816288943	0.962133563646636	1435	64906	1105	932	666	431	301	124	22	14	9	4	4	0	60955	61128	61394	61629	61759	61936	4259	4267	4272	4277	4277	4281
E4_THYROID	60_70	UKBB	R18_DYSPHAGIA	0.896901184390819	1.01228532132979	-0.0173308868670258	0.773008666699254	0.245497611647613	0.682446901777942	0.268949579657057	0.197995354753791	0.378941338447398	0.317396893485683	0.447957872003287	0.577897620760607	0.000853514951555315	3.17633420491323e-07	0.963521457022356	0.0148727097737831	0.583666308298864	0.237637225422206	2002	53148	1509	1221	899	608	408	180	50	40	21	16	8	3	50347	50635	50957	51248	51448	51676	3244	3254	3273	3278	3286	3291
E4_THYROID	60_70	UKBB	R18_DYSPNOEA	0.173782236056643	0.0194797599454393	0.0331538465417134	-0.577499345554004	0.250216563501388	0.909921962725722	0.338075167902385	0.293754772288291	0.357588158948483	0.579611374930779	0.411568064767903	0.503828551829332	0.607228002208546	0.947128634233657	0.926129845907044	0.319077141153906	0.543214579250255	0.0709159839626716	1850	36340	1470	1159	750	506	340	136	27	21	16	12	9	4	33192	33503	33912	34156	34322	34526	3501	3507	3512	3516	3519	3524
E4_THYROID	60_70	UKBB	R18_ELEVATED_BLOOD_GLUCOSE_LEVEL	0.679470305268432	-0.20131401627799	-10.9340501229885	-10.8948631334778	-10.854156061785	-11.0118338229758	0.70759212569038	1.00028173267175	301.24342022021	434.297368485796	463.222495309498	593.403754613208	0.336925876148946	0.840497376912112	0.971046024548973	0.97998622132049	0.981305806177299	0.985194451709267	323	64777	278	188	91	44	26	17	3	1	0	0	0	0	60468	60558	60655	60702	60720	60729	4351	4353	4354	4354	4354	4354
E4_THYROID	60_70	UKBB	R18_ENLARGED_LYMPH_NODES	1.88798429918238	0.512751023364173	-0.517701139585281	0.568429342803111	1.30658269336669	0.879665007812865	0.302969563197808	0.500750936590345	1.00038307878976	0.707659301765742	0.500680977217399	1.00039079216035	4.61703207955574e-10	0.305852192919427	0.604805148402568	0.421828610883105	0.0090645176134376	0.379227048950542	689	51871	554	382	246	159	109	51	18	8	5	6	5	1	48942	49114	49250	49337	49387	49445	3046	3056	3059	3058	3059	3063
E4_THYROID	60_70	UKBB	R18_FAECAL_INCONTINENCE	1.51202627179831	0.0534211372417931	0.313791523407666	-11.3933088931558	0.194937336728418	0.616565536344449	0.354937190662031	0.57808930824796	0.57814960758744	231.308096719118	0.707605610328014	1.00038204964068	2.04442778682052e-05	0.926372426145035	0.58730096196456	0.960715293207641	0.782940820258581	0.537676698136704	591	51901	446	341	254	192	138	56	14	7	5	2	3	1	48918	49023	49110	49172	49226	49308	3114	3121	3123	3126	3125	3127
E4_THYROID	60_70	UKBB	R18_FEVER_OTHER_UNKNO_ORIGIN	1.35608841852748	0.247181763063909	0.235183746406983	-0.0200671935663971	-0.555118877242222	0.570967456086213	0.290208060616659	0.409158888322827	0.500746445771232	0.707609488325926	1.00034146260815	1.00038873773978	2.97100156255523e-06	0.545762733542142	0.638593425631569	0.977375715996557	0.578942958587436	0.568172113077701	1174	52247	930	694	445	293	196	77	24	12	7	3	1	1	49379	49615	49864	50016	50113	50232	3088	3100	3105	3109	3111	3111
E4_THYROID	60_70	UKBB	R18_FLATU_RELATED_CONDI	0.364352117395346	-0.147881356660281	0.560492693647919	-12.1607947428041	-12.1803051076203	0.779067835403867	0.707868716355051	0.707659617254306	0.578117998276312	377.075262278968	436.994022705771	1.00044516353171	0.606750737594779	0.834469753590057	0.332289488018222	0.974272434089849	0.977763496406153	0.436143978510342	508	51470	373	302	241	169	108	48	7	5	4	1	1	1	48547	48618	48679	48751	48812	48872	3051	3053	3054	3057	3057	3057
E4_THYROID	60_70	UKBB	R18_GANGRENE_NOT_ELSEW_CLASSIFIED	1.70700864335617	-11.9700112471585	1.15719098236571	-11.93656357622	1.57119576617272	-11.8603309283401	0.578283356037111	423.147878092813	0.707653482754978	612.109954440803	1.00045363569393	1390.53767176571	0.00315871173073128	0.9774324437096	0.101996465467701	0.984441690376154	0.116302707536035	0.993194675421292	231	52625	187	142	94	62	30	12	5	3	3	1	1	0	49527	49572	49620	49652	49684	49702	3137	3139	3139	3141	3141	3142
E4_THYROID	60_70	UKBB	R18_GENERAL_SYMPTOMS_SIGNS	0.948120447493377	0.26308569680237	-0.0860209969777667	0.18023791718869	-0.264631980213534	0.249645892274383	0.122201228925907	0.135707377867595	0.193913276879853	0.20551057731274	0.268212550917764	0.317024003293021	8.58166797656309e-15	0.0525470338322414	0.657327825494576	0.380473051034953	0.323814127320725	0.431008628533058	9166	61144	7057	5449	3704	2551	1707	856	161	106	65	43	21	10	59086	60694	62439	63592	64436	65287	4006	4061	4102	4124	4146	4157
E4_THYROID	60_70	UKBB	R18_HAEMORRHAGE_RESPI_PASSA	0.748863996402793	0.245294524836969	-12.864956227662	0.726913431780561	-0.533491478402677	-12.9076832691644	0.448204905759303	0.448038294447569	361.550287970198	0.500719458282155	1.00030998030669	824.52840236418	0.0947597603021882	0.584045144944962	0.971615057121798	0.146574487411639	0.59380782346197	0.987509926243164	910	53252	736	592	451	302	193	79	10	5	3	5	1	0	50204	50348	50489	50638	50747	50861	3212	3217	3219	3217	3221	3222
E4_THYROID	60_70	UKBB	R18_HEADACHE1	0.748355464289734	0.461360068491214	0.395457190552859	0.649963264503804	-0.286872117595045	0.09470806674456	0.317636151136252	0.278671733648875	0.334476519748175	0.354629087185331	0.577933809070115	0.707713558927619	0.018472183092728	0.0978092886554726	0.237080043267179	0.0668327078368719	0.619629587721716	0.893542857695513	1717	52315	1176	1029	775	554	410	235	36	30	21	12	5	2	49689	49836	50090	50311	50455	50630	3131	3137	3146	3155	3162	3165
E4_THYROID	60_70	UKBB	R18_HEARTBURN	0.640635674265253	0.0759314414815994	0.377965448221483	0.728994366211911	-0.220895417214029	-10.1658816356214	0.578250742666523	0.57804917457531	0.578080921660472	0.578106876624856	1.00040159499332	247.022134401722	0.267911222873197	0.895492032470065	0.513222674701117	0.207307853246072	0.825242913531692	0.967173342404354	532	51416	386	342	263	192	129	55	11	9	7	4	1	0	48505	48549	48628	48699	48762	48836	3046	3048	3050	3053	3056	3057
E4_THYROID	60_70	UKBB	R18_HEPATOM_SPLENO_NOT_ELSEW_CLASSIFIED	0.772724225157936	1.53948784383094	-10.9051770559625	1.41150004434401	-10.7637278046645	-10.7707971686938	1.00053097629743	0.578150280911549	341.048722942483	1.0004304320225	604.999000605959	970.916000955419	0.439928389874658	0.0077497729520878	0.974491650766956	0.158276239963022	0.985805333277368	0.991148898053962	210	51313	175	124	79	42	22	8	3	3	1	1	0	0	48314	48365	48410	48447	48467	48481	3031	3031	3033	3033	3034	3034
E4_THYROID	60_70	UKBB	R18_HYPERHIDROSIS	0.863658898710164	-11.942870452415	-11.9456523915227	1.02552368623229	-11.8249942803761	-11.8534138729128	1.00049095857348	494.076942340383	573.420596318623	1.00042993545648	668.07052243549	991.052858051408	0.388008226541148	0.980715343587537	0.983379455992576	0.305324041864603	0.985878006266488	0.990457188674725	167	51324	120	98	69	57	41	18	2	1	1	1	0	0	48381	48403	48432	48444	48460	48483	2988	2989	2989	2989	2990	2990
E4_THYROID	60_70	UKBB	R18_LOCALIZED_SWELL_MASS_LUMP_SKIN_SUBCU_TISSUE	1.79313422825982	0.4534429887338	-0.267386472392528	-11.0094355234776	0.0150138319765773	-11.2639515477083	0.378908713995789	0.577835566688531	1.00027256777224	260.548331393062	1.00022905071537	402.77651522544	2.21919208225778e-06	0.432613833534728	0.789227707655205	0.966295522717286	0.988023888235865	0.977689459646372	381	66981	291	247	181	121	82	40	11	4	1	0	1	0	62576	62620	62686	62746	62785	62827	4484	4491	4494	4495	4494	4495
E4_THYROID	60_70	UKBB	R18_MALAI_FATIG	1.66781764611399	0.394404544612373	0.369146859843517	1.05591329281804	0.471228583922961	0.58993376280306	0.27887436811716	0.448034163518251	0.578032532427137	0.50080116178016	0.707577104989417	1.00036522900292	2.22407267092936e-09	0.378696727442315	0.523065975130286	0.0349922415659929	0.505427151010211	0.555379470306608	955	52703	759	495	319	197	134	69	24	11	9	7	3	1	49716	49980	50156	50278	50341	50406	3159	3172	3174	3176	3180	3182
E4_THYROID	60_70	UKBB	R18_MOUTH_BREAT	-11.2924887528596	0.183358528482213	-11.3043890524386	0.504236362790072	0.301405744742634	0.96970290740273	449.439639895331	1.02661659602279	320.752539301966	1.03286642316373	1.02499063017993	1.03882472136402	0.979954695348794	0.858248119574871	0.97188570769922	0.625414373113027	0.768714292063615	0.350581727410353	206	35855	109	115	118	96	80	50	2	3	2	2	2	1	32429	32423	32420	32442	32458	32488	3521	3520	3521	3521	3521	3522
E4_THYROID	60_70	UKBB	R18_NAUSEA_VOMITI	1.03289685678005	0.751080049300422	-0.0202998802162496	0.263888914866602	0.498393585155606	-0.916477743990981	0.198302378381592	0.181582626537857	0.317363553664509	0.334399239038503	0.317233463387334	1.00032166527021	1.90172128009492e-07	3.52952127541511e-05	0.948998796906731	0.430028264131547	0.116168141462467	0.359570899530048	3068	53704	2362	1813	1272	845	575	272	71	48	23	17	11	1	51018	51567	52108	52535	52805	53108	3321	3344	3369	3375	3381	3391
E4_THYROID	60_70	UKBB	R18_OEDEMA_NOT_ELSEW_CLASSIFIED	1.37559326839457	1.3281780318564	-11.9658616754674	1.52176336977003	-11.9654222752629	-11.9710471649867	0.379126384011861	0.334456780650001	325.056361008253	0.500730212262397	507.706122706786	964.558556247528	0.000285267381228295	7.15265357672362e-05	0.97063518331144	0.00237295228716832	0.98119750470675	0.990097782608314	724	52482	618	391	234	137	73	23	18	11	3	4	0	0	49446	49673	49830	49927	49991	50041	3124	3131	3139	3138	3142	3142
E4_THYROID	60_70	UKBB	R18_OTHER_ABNORMAL_FINDI_BLOOD_CHEMIS	0.696272275533286	0.46001835672163	0.443046692346524	0.638274644926259	-0.282864631644763	-10.6585741865341	0.289857993785776	0.25940650287978	0.317260625396865	0.378872739487518	0.707598388826005	196.313750580549	0.0163005768009178	0.0761708341097726	0.16257135159998	0.0920527126856744	0.68933839612802	0.956701273096095	2322	66416	1898	1564	1100	674	383	169	38	30	16	9	2	0	62330	62664	63128	63554	63845	64059	4472	4480	4494	4501	4508	4510
E4_THYROID	60_70	UKBB	R18_OTHER_GENERAL_SYMPTOMS_SIGNS	-11.9251852521785	-11.9280290608497	-12.0973253217929	-12.1901641029233	1.63310171696874	-12.1167623898088	777.950699398127	625.647586520553	761.374920359283	888.682010783843	1.00045418672872	1736.53358021961	0.987769728099744	0.984789178577345	0.987323114101181	0.989055659274622	0.102603602881718	0.994432760010875	147	51361	120	63	41	32	21	9	0	1	1	1	1	0	48394	48451	48473	48482	48493	48505	2994	2993	2993	2993	2993	2994
E4_THYROID	60_70	UKBB	R18_OTHER_SKIN_CHANG	1.13772036254371	-0.0385787400731309	0.321569644449939	-10.9384565432579	-11.0527302049346	-11.1363274569956	0.707559120599774	1.00029752958994	1.00028629330652	330.002537492629	376.588700831674	604.765990751535	0.107845921059027	0.969235401475047	0.74784847899008	0.973557695172043	0.976585763608701	0.985308364316505	222	66991	177	142	93	66	40	16	2	1	1	0	0	0	62541	62576	62625	62652	62678	62702	4493	4494	4494	4495	4495	4495
E4_THYROID	60_70	UKBB	R18_OTHER_SYMPTOMS_SIGNS_INVOLVI_CIRCULATO_RESPI_SYSTEMS	1.00016395066624	-0.105604100783288	0.36130035147423	0.721852573061563	0.805885336358626	-9.0161138757121	0.707839855035774	1.00039238762518	1.00037807085897	1.00044161430405	1.0003845460819	237.632667239142	0.157661441808832	0.915929336857071	0.717976997268775	0.47058107064109	0.420487624996046	0.969734411769621	280	52691	229	167	99	65	43	22	3	2	1	1	1	0	49580	49642	49710	49744	49766	49787	3159	3160	3161	3161	3161	3162
E4_THYROID	60_70	UKBB	R18_OTHER_SYMPTOMS_SIGNS_INVOLVI_COGNITIVE_FUNCTIONS_AWARE	1.08508752110031	0.448153575516404	0.577369354681912	0.0848120310190471	-11.9692587715255	-11.9832367826809	0.334312359883771	0.378674996337133	0.44781912518746	0.707466100630606	337.732827211677	674.403283812024	0.00117150055372043	0.23661971007688	0.197296793594222	0.904577093900934	0.971728871932028	0.98582341345258	1085	65538	922	605	377	240	138	42	21	12	7	2	0	0	61355	61672	61900	62037	62139	62235	4325	4334	4339	4344	4346	4346
E4_THYROID	60_70	UKBB	R18_OTHER_SYMPTOMS_SIGNS_INVOLVI_DIGES_SYSTEM_ABDOMEN	1.13361348998789	0.346598526273304	0.0683694740429165	0.0413004009294657	0.319748454376331	0.745975220128645	0.159008470014495	0.176178461108623	0.231015044372612	0.278657871626201	0.259465218820478	0.354507957958014	1.00906435408863e-12	0.0491469087352597	0.767266376135364	0.882175573759906	0.217823418156712	0.0353561902063403	4511	53830	3268	2866	2238	1612	1064	473	102	71	47	32	22	8	51693	52095	52723	53349	53897	54488	3278	3309	3333	3348	3358	3372
E4_THYROID	60_70	UKBB	R18_OTHER_SYMPTOMS_SIGNS_INVOLVI_GENERAL_SENSA_PERCEP	1.6649007160271	1.45035342377852	-10.9170192620279	1.38671232119309	-11.0171053758795	-11.1537935913797	0.707698373146427	0.707632712847653	399.119140246705	1.00031173565091	511.493359066347	967.939311791217	0.0186448351639046	0.04040494127424	0.978178357794751	0.165661370104659	0.982815615325286	0.990805990990889	170	63609	135	73	51	32	26	10	4	2	0	1	0	0	59533	59595	59617	59636	59642	59658	4107	4109	4111	4110	4111	4111
E4_THYROID	60_70	UKBB	R18_OTHER_SYMPTOMS_SIGNS_INVOLVI_NERVOUS_MUSCULOS_SYSTEMS	1.56125728988977	0.516942639847934	0.415765660455001	-12.0897903383851	1.17446341433188	1.21529397405768	0.22493552085764	0.317010674319116	0.447782636818493	308.118281719364	0.500535074122771	1.00029159948445	3.89581133774854e-12	0.102958076309215	0.353148867390603	0.968701037884951	0.0189549476205133	0.224389091367844	1394	66521	1181	788	436	256	142	42	35	17	8	5	5	1	62344	62737	63089	63269	63383	63483	4355	4373	4382	4385	4385	4389
E4_THYROID	60_70	UKBB	R18_OTHER_SYMPTOMS_SIGNS_INVOLVI_URINARY_SYSTEM	1.02757443423725	-0.074016488776536	-1.19219287938907	-0.254074134714732	-0.201534260677139	-11.7980610925929	0.379045227045504	0.50065720104588	1.00033372541692	0.707569502574413	0.70752513525261	331.501876188041	0.00670897942956784	0.88247009978098	0.233341579122253	0.719535160746109	0.775763692156584	0.971609500235428	1008	58367	761	657	496	383	268	144	13	8	5	4	2	0	54765	54869	55030	55143	55258	55382	3836	3841	3844	3845	3847	3849
E4_THYROID	60_70	UKBB	R18_PAIN_ASSOCIATED_W_MICTU	0.911395140238095	-0.356609901673506	0.667117862126714	0.986727018979134	-10.9062470333263	1.38584607280625	0.707689290875696	1.00032852787194	0.707563041728419	0.707539995796097	305.022772835509	1.0002754917123	0.197799419690639	0.721471555253061	0.34576338188243	0.163140017159286	0.971477302413365	0.165910514256854	283	57939	214	189	137	102	57	32	6	4	4	2	0	1	54181	54206	54258	54293	54338	54363	3821	3823	3823	3825	3827	3826
E4_THYROID	60_70	UKBB	R18_PAIN_NOT_ELSEW_CLASSIFIED	0.163949079396916	-12.0677831291159	1.04679857405974	-12.0800040532907	0.739091608907787	-12.0328225209812	1.00050650543354	362.889585855098	0.578220936585495	458.748127481422	0.707634056358535	633.477386523782	0.869836570067415	0.973471480521095	0.0702371587348043	0.978992099630953	0.296275137342867	0.984845195406786	401	51457	294	182	145	114	89	55	3	3	5	2	2	0	48554	48666	48703	48734	48759	48793	3007	3007	3005	3008	3008	3010
E4_THYROID	60_70	UKBB	R18_PAIN_THROAT_CHEST	0.451826095114783	0.381632411117839	-0.149478576205783	0.320202165736261	0.133188719198451	0.0866790688393261	0.202066966633468	0.158326765701287	0.23087158894185	0.210087521300781	0.230674900456773	0.354386976337904	0.025350358543812	0.0159346044965058	0.517338598148168	0.127474490113936	0.563677964970953	0.806774872931594	5763	55698	4034	3612	2856	2185	1593	827	99	82	59	48	26	8	53803	54225	54981	55652	56244	57010	3525	3542	3565	3576	3598	3616
E4_THYROID	60_70	UKBB	R18_POLYURIA	1.02710771131399	0.195163894296374	-0.895398115593251	0.0585143784254213	0.48715658453803	0.287976733218303	0.448134312229053	0.500614756660901	1.00031926509093	0.707558601046209	0.577815420748686	1.00027650624773	0.0219077205520042	0.696648603821046	0.370727039429691	0.934090891635332	0.399172128426322	0.773425485517414	672	58215	502	441	347	271	183	77	12	8	4	6	4	1	54535	54596	54690	54766	54854	54960	3838	3842	3846	3844	3846	3849
E4_THYROID	60_70	UKBB	R18_RASH_OTHER_NONSPECIFIC_SKIN_ERUPT	0.249498364012893	0.852844150407963	0.123384500733907	-11.0423181986537	0.65256447862202	-11.0636507793113	0.707583719699727	0.408929636355083	0.70746618353112	231.227446872334	0.707432559584619	396.779458242261	0.724383733975793	0.0370191944857936	0.861548450297641	0.961911322993046	0.356298827185896	0.977754966395434	493	67241	387	307	218	141	83	42	9	9	3	1	2	0	62810	62890	62979	63056	63114	63155	4528	4528	4534	4536	4535	4537
E4_THYROID	60_70	UKBB	R18_RETEN_URINE	0.545734299193648	0.407087079571471	0.449945544473749	-0.0313972300945747	1.5209656917264	-10.6545054989449	0.334531141415117	0.289893840516867	0.35454465892468	0.57793129678755	0.302502701315354	255.146219062947	0.102818429295275	0.160240665477523	0.20441252391386	0.956674698343839	4.9577471919252e-07	0.966691274233122	2139	61031	1825	1373	895	532	300	100	33	26	18	12	11	0	57225	57677	58155	58518	58750	58950	4087	4094	4102	4108	4109	4120
E4_THYROID	60_70	UKBB	R18_SENILITY	-11.0054578744143	1.31063070606164	1.24148223023174	2.03697490635651	1.91790681463028	-11.0395058551539	377.864871810801	0.707661471151818	1.00041562264891	1.00045856240178	1.00030093957726	872.062530139105	0.976764594291813	0.0640173695083497	0.214618140652987	0.0417462128668821	0.0551960445659249	0.989899788461246	193	52493	176	90	42	18	14	7	4	4	2	1	1	0	49374	49460	49508	49532	49536	49543	3132	3132	3134	3135	3135	3136
E4_THYROID	60_70	UKBB	R18_SHOCK_NOT_ELSEW_CLASSIFIED	-10.9413517243772	0.676936660999819	-10.9849955288775	1.80591463477867	-11.1263664228706	-11.5086791807953	439.670870522138	1.00039445055275	425.749713755585	1.00042904730697	1036.46569137098	6112.08054291761	0.980146433981928	0.498615514594667	0.979415638650964	0.0710527545234813	0.991434945162439	0.998497632362168	157	51439	139	72	48	27	13	1	1	1	0	1	0	0	48465	48532	48556	48577	48591	48603	2991	2991	2992	2991	2992	2992
E4_THYROID	60_70	UKBB	R18_SOMNOLENCE	2.68744091633883	-10.4723579330182	1.18239313725765	-10.5722291700267	-10.7188824421022	-10.8286357072191	0.500915775562591	297.530016251313	1.0003936068626	393.810498224713	462.555070743814	968.782009374404	8.09243506371062e-08	0.971922134608565	0.237234301630511	0.978582578849919	0.981512113965655	0.991081769423836	108	69153	82	54	42	32	21	6	5	1	1	0	0	0	64462	64490	64502	64512	64523	64538	4712	4716	4716	4717	4717	4717
E4_THYROID	60_70	UKBB	R18_SOMNO_STUPOR_COMA	2.12288381734252	0.067888993833276	0.439808859162204	-11.2983042351331	-11.3423681025238	-11.5291187771625	0.44811411087116	1.00029962897354	1.000317333304	434.0724126719	494.321595305091	895.238656106082	2.16506147444624e-06	0.945890188166814	0.660176613634991	0.979234513747426	0.981693888290029	0.989724916877769	224	63599	176	126	90	59	39	16	7	2	1	0	0	0	59521	59571	59607	59638	59658	59681	4119	4124	4125	4126	4126	4126
E4_THYROID	60_70	UKBB	R18_SPEECH_DISTU_NOT_ELSEW_CLASSIFIED	1.00033066170769	0.89191145788549	-0.278806016636167	-11.9096861804831	-11.840576752787	-11.9113695494775	0.500612594828858	0.447769860651714	1.00026082344273	417.579566673348	442.41227216166	716.660465758866	0.0456935582940544	0.0463823563434458	0.780449492544044	0.97724681148254	0.9786482287152	0.986739242968923	500	68550	397	290	180	118	77	34	10	6	1	0	0	0	63996	64103	64213	64275	64316	64359	4647	4651	4656	4657	4657	4657
E4_THYROID	60_70	UKBB	R18_SYMPTOMS_SIGNS_ABNORMAL_CLINI_LABOR_FINDI_NOT_ELSEW_CLASSIFIED	0.761210533236667	0.320182784218518	0.101247739360986	-0.0138180632112927	0.0982652655877551	0.275509518080091	0.090271779005793	0.0850731495481648	0.106344256346383	0.130036024943661	0.124114709813166	0.16869932383543	3.38557883601523e-17	0.000167473062277237	0.34105879658263	0.915373411929546	0.42851847175253	0.102439674768858	24017	43536	17469	15041	11621	8585	6095	3096	420	321	209	143	94	36	46943	49371	52791	55827	58317	61316	2721	2820	2932	2998	3047	3105
E4_THYROID	60_70	UKBB	R18_SYMPTOMS_SIGNS_CONCERNI_FOOD_FLUID_INTAKE	0.716628622240654	0.683206946431451	0.403303162938126	0.759830665201583	-1.13956906130016	0.491472214548222	0.278764264233823	0.230894628092754	0.334380102152723	0.354562234515224	1.00030957058849	0.707589533590735	0.0101483398876901	0.00308683600306488	0.227770493188071	0.032112238556686	0.254612909665756	0.487323266034919	2204	53903	1762	1315	859	532	337	155	41	32	18	10	2	2	51072	51519	51975	52302	52497	52679	3232	3241	3255	3263	3271	3271
E4_THYROID	60_70	UKBB	R18_SYMPTOMS_SIGNS_INVOLVI_APPEA_BEHVI	1.30599112148782	-10.7807271700927	-10.9299306387755	-10.8748523483628	1.80195468171081	-11.0236184597487	1.00045932508576	354.470200114176	454.811669235704	575.736177713962	1.00032105895091	1385.64494186344	0.191759563622456	0.975737170986811	0.980827265101717	0.984929971055894	0.0716435837415641	0.993652427163904	113	63456	95	68	40	22	18	4	2	1	1	1	1	0	59365	59392	59420	59438	59442	59456	4107	4108	4108	4108	4108	4109
E4_THYROID	60_70	UKBB	R18_SYMPTOMS_SIGNS_INVOLVI_CIRCULATO_RESPI_SYSTEMS	0.564929290298939	0.385215807603397	0.0801165080971043	0.105388335001808	0.101748622826647	0.208887827720317	0.139823801421417	0.117217486369209	0.156177424301885	0.181193518194561	0.183946273380108	0.268205018306031	5.33841981381809e-05	0.00101500589402892	0.607962565433837	0.560813146083151	0.580165385064052	0.436076099616739	10167	59995	7441	6356	4794	3493	2487	1226	190	153	100	70	42	14	58550	59635	61197	62498	63504	64765	3981	4018	4071	4101	4129	4157
E4_THYROID	60_70	UKBB	R18_SYMPTOMS_SIGNS_INVOLVI_COGNITION_PERCEP_EMOTIONAL_STATE_BEHVI	1.06108054633793	0.177461086356887	0.125030295587274	-0.227431748672659	-0.312515859619945	-0.535718112378785	0.197708383415918	0.243604044139568	0.302368903719049	0.447773122585612	0.500446610395155	1.0002284772815	8.01027325853395e-08	0.466318771578746	0.679238496057914	0.611511289662497	0.532316388660927	0.59223797293464	2984	67593	2363	1770	1231	797	524	209	55	31	18	9	5	1	63618	64211	64750	65184	65457	65772	4541	4565	4578	4587	4591	4595
E4_THYROID	60_70	UKBB	R18_SYMPTOMS_SIGNS_INVOLVI_DIGES_SYSTEM_ABDOMEN	0.823632759366357	0.353704012983	0.0390378674389744	0.139949839104315	0.0592279233264812	0.149016828093384	0.11046963233038	0.105991782554843	0.140794060802633	0.158055701731765	0.170595291492594	0.251055470857003	8.93654167456939e-14	0.000846608294881484	0.781573348506372	0.375915960600973	0.728453232766233	0.552805527809642	12256	59533	8994	7554	5805	4206	2883	1399	252	188	122	82	49	16	58661	60101	61850	63449	64772	66256	3882	3946	4012	4052	4085	4118
E4_THYROID	60_70	UKBB	R18_SYMPTOMS_SIGNS_INVOLVI_EMOTIONAL_STATE	1.77268227492266	0.697689536237988	0.0129082377557619	1.09394920087455	-10.1256607098886	2.21502308848272	0.409160448087709	0.577866915034361	1.00038423589701	0.707600157370886	218.89683688695	1.0003397037516	1.47434448683728e-05	0.227296105932037	0.98970495790101	0.122104787084007	0.963104866455257	0.0268101496959085	400	63848	303	214	147	96	55	21	10	4	2	3	1	1	59788	59877	59944	59995	60036	60070	4147	4153	4155	4154	4156	4156
E4_THYROID	60_70	UKBB	R18_SYMPTOMS_SIGNS_INVOLVI_NERVOUS_MUSCULOS_SYSTEMS	1.32670605606698	0.590243575431411	0.297295591649719	-0.524589933167819	0.526648702894235	0.229845815447697	0.190480146703308	0.23045691757226	0.354270799106168	0.707462725473288	0.500464410131838	1.00023066150854	3.28258853833657e-12	0.0104314781465197	0.401370490377191	0.458384915348285	0.292652763446559	0.818252771178172	2391	68279	2004	1357	793	457	252	95	56	29	13	7	5	1	64070	64717	65281	65617	65822	65979	4540	4567	4583	4589	4591	4595
E4_THYROID	60_70	UKBB	R18_SYMPTOMS_SIGNS_INVOLVI_SKIN_SUBCU_TISSUE	0.914042960933287	0.156921526328763	0.270743236000545	-1.46598730124222	0.504232185111196	0.0325222875866566	0.278529683180283	0.317084571049104	0.354290729026928	1.00027431640047	0.378608218938678	0.707471852687201	0.0010319369974019	0.620678787401991	0.44475771850087	0.142761307353485	0.18292439078141	0.963334379130109	1725	68085	1270	1041	769	535	370	201	29	22	14	6	8	2	63886	64115	64387	64621	64786	64955	4625	4632	4640	4648	4646	4652
E4_THYROID	60_70	UKBB	R18_SYMPTOMS_SIGNS_INVOLVI_SPEECH_VOICE	0.692127688134462	1.01952496320638	0.0744022042699043	-11.9432605963074	0.99405226675824	-12.0331064085396	0.500582015982455	0.354246847210377	0.707472410038601	350.288897182205	0.577878260284831	575.263730799595	0.166773457852664	0.00400196053987226	0.916243908802762	0.972801029883445	0.0854004691465817	0.983311428813165	665	68692	516	385	239	164	113	57	15	13	5	3	3	0	64156	64287	64433	64508	64559	64615	4670	4672	4680	4682	4682	4685
E4_THYROID	60_70	UKBB	R18_SYMPTOMS_SIGNS_INVOLVI_URINARY_SYSTEM	0.455597202142865	-0.164800983839345	-0.00995750072135409	-0.00668930144176712	0.457067478371343	-0.306634883744883	0.201683929153139	0.209847384511808	0.224856287414823	0.259242596753952	0.209645349991833	0.447735048705368	0.0238854803343335	0.432255816575948	0.964678149777786	0.979414269874051	0.0292431039077107	0.493433596591223	5865	63365	4501	3731	2762	2028	1391	702	80	62	48	38	25	5	60317	61087	62056	62790	63427	64116	4332	4350	4364	4374	4387	4407
E4_THYROID	60_70	UKBB	R18_SYNCO_COLLAP	0.458825537215732	0.11665861374072	-0.857104622737177	0.412428342018321	-0.358101706912341	-0.448355541954112	0.334568173215531	0.302675427399353	0.577945055447244	0.37889873865698	0.577886908291866	1.00033250621678	0.170251466672234	0.699922717137637	0.138068845833236	0.276377854364451	0.535472191686284	0.654004164516402	2194	53720	1696	1424	1047	709	470	211	27	21	11	11	4	1	50962	51234	51611	51949	52188	52447	3229	3235	3245	3245	3252	3255
E4_THYROID	60_70	UKBB	R18_UNKNO_UNSPE_CAUSES_MORBIDI	1.54047647095103	-0.57115656878195	1.0729575944452	-0.082161128263172	-0.102487173189893	0.961858127470752	0.237548645815415	0.578019255940304	0.334404247264178	0.707647995579183	0.707611571213045	0.577869047527893	8.8797455304797e-11	0.323090339278921	0.00133399386638586	0.907569709505224	0.88484086719596	0.096014244932169	1559	53582	1254	861	419	325	221	116	28	14	14	6	4	3	50637	51030	51472	51566	51670	51775	3222	3236	3236	3244	3246	3247
E4_THYROID	60_70	UKBB	R18_UNSPE_HAEMATU	0.47381805160766	-0.326572824610182	-0.250714904586436	0.196795067406153	0.0638791187091242	-0.728796326389094	0.302814553870732	0.334282516233056	0.354434680033383	0.317178651761662	0.334115466616894	0.707461394026867	0.117650077477938	0.328600541137921	0.479339300814879	0.534958298712298	0.848377716560662	0.302936298740606	2694	59490	1941	1734	1396	1096	802	433	36	28	22	19	10	2	56268	56475	56813	57113	57407	57776	3939	3947	3953	3956	3965	3973
E4_THYROID	60_70	UKBB	R18_UNSPE_JAUND	1.86285471218455	1.4382325485592	0.747052739143209	-10.9617104738242	-10.9943927575188	-11.1537614882907	0.578347762821748	0.578105638367935	1.00046645519907	389.738882326309	401.023649425526	649.542734002911	0.00127746793034743	0.0128522653541804	0.455241992086826	0.977561831894091	0.978128079324206	0.986299628520903	232	51300	189	120	78	63	38	20	6	4	1	0	0	0	48314	48383	48425	48440	48465	48483	3023	3025	3028	3029	3029	3029
E4_THYROID	60_70	UKBB	R18_UNSPE_URINARY_INCONTINENCE	0.411554779791647	0.545928686309769	1.12755738447029	0.407693888861907	-11.0743402413872	1.7260618123275	0.577981132151524	0.447894088686687	0.409004675743531	0.707532884506079	231.471266619192	0.577817465285841	0.476430263483081	0.222890131979796	0.00583642395598287	0.564467166484092	0.961841158656521	0.00281536734284802	641	59007	517	365	232	161	99	47	15	13	8	4	2	3	55163	55315	55448	55519	55581	55633	3953	3955	3960	3964	3966	3965
E4_THYROID	60_70	UKBB	R18_VOICE_DISTU	-11.0178157025699	1.31031029070996	0.637512609157263	-11.0776685898486	1.64458722275702	-11.280412817242	338.509811163283	0.577782175369421	1.00026927880695	409.129824466466	0.707723284309976	604.331819535296	0.974035041665596	0.023339724234633	0.52390275883883	0.978398981550797	0.0201377421189146	0.985107610901091	162	67877	120	93	59	45	34	23	5	6	3	2	2	0	63329	63356	63390	63404	63415	63426	4585	4584	4587	4588	4588	4590
E4_THYROID	60_70	UKBB	RA_CO_MORB	0.845759116969482	-0.146617767319658	0.34441890126024	0.178452767024528	-0.116799847088006	0.355397018674378	0.152658647397383	0.192606945650817	0.180646558235106	0.238597949207647	0.303564436073482	0.409707723315866	3.02130028793864e-08	0.446520998253452	0.0565737155464195	0.454506924492464	0.700414273892793	0.385700771183858	7787	26995	6221	5110	3632	2452	1522	616	104	67	59	33	17	6	26906	28017	29495	30675	31605	32511	1551	1588	1596	1622	1638	1649
E4_THYROID	60_70	UKBB	RHEUMA_CHRYSTAL	-11.8969433324701	0.734280285855448	-11.7824896720358	1.6679125529125	-11.7443944786324	-11.8023060336337	731.09632218811	1.00041789588512	637.294947137484	1.00056337387777	826.184503308368	1518.72239062399	0.987016801753593	0.462964851758206	0.985249324361758	0.0955196895350614	0.988658277406479	0.99379953634606	108	47156	82	73	59	36	27	10	2	2	1	1	0	0	44494	44503	44517	44540	44549	44566	2686	2686	2687	2687	2688	2688
E4_THYROID	60_70	UKBB	RHEUMA_COMORB	0.375164667790519	0.0861344279057713	0.122359689098384	-0.0747412990875192	0.0145540317075162	0.143746892300995	0.136332479192969	0.119787199680998	0.132596376466121	0.168002251699069	0.165547402233483	0.244730434931475	0.00592621329845476	0.472102696208934	0.356112412188402	0.656404509309084	0.92994456173299	0.556956398913389	15705	28856	11303	9914	7832	5899	4190	1978	204	164	131	80	53	17	31301	32690	34772	36705	38414	40626	1753	1793	1826	1877	1904	1940
E4_THYROID	60_70	UKBB	RHEUMA_ENDPOINTS	0.0493352117007883	-0.039105353282797	-0.0771179084343004	0.0985556666885435	0.081178039078053	-0.0301829170080923	0.148143257851908	0.117158424912891	0.136914893798936	0.149353382839145	0.159692860738993	0.289528772144852	0.739116414466115	0.738544196626427	0.57326170370715	0.509329308150086	0.611215931503246	0.91697220975558	13141	56680	10010	8812	6855	4915	3290	1335	203	174	129	88	50	12	55836	57034	58991	60931	62556	64511	3772	3801	3846	3887	3925	3963
E4_THYROID	60_70	UKBB	RHEUMA_NOS	0.57373631293738	0.416532008067789	-1.54548321352811	0.41929720319475	-0.429995114108936	-11.1883140682156	0.378748895139544	0.317021990420457	1.00026358088495	0.447813460590045	0.707441831756091	277.390372047334	0.129818053281504	0.18888324025962	0.122327890811039	0.349107874704647	0.543308907102918	0.967826701736201	1059	68361	812	693	501	370	233	97	20	13	6	7	2	0	63967	64086	64278	64409	64546	64682	4621	4628	4635	4634	4639	4641
E4_THYROID	60_70	UKBB	RHEUMA_OTHER_WIDE	0.528168501716581	0.349759710244059	-13.1419004911492	0.343535503444133	-0.499723664748184	-13.1750687599788	0.378768422872878	0.317031542365992	317.186692273617	0.447804251378579	0.707433930363134	722.469368073736	0.163185842141383	0.269925924573536	0.966950945783085	0.442989055115875	0.479946155848478	0.985450453965895	1111	68320	851	735	542	393	253	103	19	12	5	7	2	0	63941	64057	64250	64399	64539	64689	4620	4627	4634	4632	4637	4639
E4_THYROID	60_70	UKBB	RHEUMA_SERONEG	-12.1719019147077	-12.2002033862131	0.508770937654936	0.996385178172853	1.32897323873821	-11.7855770621003	657.851846284416	498.53819076645	1.00047108769343	1.00049756141948	1.00041061684803	1304.35187837456	0.985237985465274	0.980476154935726	0.611080741814494	0.319303758894199	0.184036832522662	0.992790747510643	146	47109	110	95	78	50	34	10	0	1	3	2	1	0	44457	44472	44489	44517	44533	44557	2688	2687	2685	2686	2687	2688
E4_THYROID	60_70	UKBB	RHEUMA_SEROPOS	0.654786998927297	0.109778063084704	-11.7040158972441	-11.7370996804413	2.00458688604735	-11.8083797543937	1.00058112471196	1.00043735227049	433.311903434057	523.168766689762	0.578062041441949	908.805836685822	0.512849814471175	0.912623450103372	0.978451276965593	0.982101253545143	0.000524793947782484	0.989633144489437	163	47123	126	104	78	52	34	16	4	3	3	3	3	0	44469	44491	44517	44543	44561	44579	2687	2688	2688	2688	2688	2691
E4_THYROID	60_70	UKBB	RHEUMA_SEROPOS_OTH	0.730233357286559	-12.2714723077756	-12.2795442265237	-12.3088547401412	1.6299782297078	-12.3889841781407	1.00059559216489	507.165198419049	600.06555669898	728.727996675671	0.707688475450359	1215.0240276537	0.465513242354076	0.980696106478191	0.983673492218715	0.986523671068489	0.0212651983486711	0.9918645165118	152	47112	119	97	74	49	32	16	2	1	2	2	2	0	44457	44479	44502	44527	44544	44560	2686	2687	2686	2686	2686	2688
E4_THYROID	60_70	UKBB	RHEUMA_SEROPOS_OTH_ICD10	0.496074928269638	-12.226749828931	-12.2316426228911	-12.2636000468757	1.41621563172825	-12.3554034712057	1.000356953766	446.128065652586	527.299693131019	640.045699065399	0.707446585168923	1076.2558794238	0.619966436824138	0.978135619431128	0.981493325792002	0.984713062725619	0.0452987854474005	0.990840496828218	152	69086	119	97	74	49	32	16	2	1	2	2	2	0	64413	64435	64458	64483	64500	64516	4704	4705	4704	4704	4704	4706
E4_THYROID	60_70	UKBB	RHEUMA_SEROPOS_WIDE	0.654786998927297	0.109778063084704	-11.7040158972441	-11.7370996804413	2.00458688604735	-11.8083797543937	1.00058112471196	1.00043735227049	433.311903434057	523.168766689762	0.578062041441949	908.805836685822	0.512849814471175	0.912623450103372	0.978451276965593	0.982101253545143	0.000524793947782484	0.989633144489437	163	47123	126	104	78	52	34	16	4	3	3	3	3	0	44469	44491	44517	44543	44561	44579	2687	2688	2688	2688	2688	2691
E4_THYROID	60_70	UKBB	RHEU_ARTHRITIS_OTH	0.0167091279022207	-0.086329420514477	-0.101692131176126	0.503170599977182	0.568634622816871	0.686693840145676	0.259783134228645	0.210160679574726	0.251355383315463	0.230914262543293	0.243782795981362	0.408989673102509	0.948715806618258	0.681235197660124	0.68578985921616	0.029328958911083	0.0196719779253575	0.09315195845931	4272	51520	3390	2888	2126	1393	864	329	67	60	49	38	22	6	49146	49648	50410	51143	51672	52207	3189	3196	3207	3218	3234	3250
E4_THYROID	60_70	UKBB	SLEEP	-0.957664794852316	0.462134937705118	0.498761378121968	-0.0365299992766529	0.420316587853587	0.124682350486411	0.707617805195871	0.259354788621005	0.278398882931261	0.408966272270886	0.33408147998255	0.577767780784834	0.175939222783713	0.0747714271328978	0.0732074628841211	0.928825400494942	0.208346200639202	0.829143562788599	2042	66642	1372	1248	1046	828	590	302	28	30	24	14	11	3	62761	62885	63087	63305	63543	63831	4523	4521	4527	4537	4540	4548
E4_THYROID	60_70	UKBB	SLE_COMORB	0.778406533121332	-0.231294351498904	0.394728256820711	0.223396682090327	-0.274079122598978	0.205890162056668	0.165205689937642	0.207664714290387	0.180831460814406	0.238734087727818	0.335277921035126	0.448604005575462	2.45608604681407e-06	0.265370384462484	0.0290467349015678	0.349399203510788	0.413660771874664	0.646264703411155	7213	26347	5707	4846	3514	2385	1488	604	93	62	58	32	14	5	26266	27127	28459	29588	30485	31369	1494	1525	1529	1555	1573	1582
E4_THYROID	60_70	UKBB	SMOKING	0.834560164006692	0.801111245928226	0.526638341716069	0.876360828963449	0.780579695651847	0.765693172653307	0.247953398915803	0.188747364558725	0.23435934362655	0.223464060677159	0.228328547406365	0.356437897387821	0.000763235705739173	2.19220862710131e-05	0.0246310577440226	8.79234468938539e-05	0.000629282574082598	0.0316993674865111	4450	21167	2897	2640	2218	1781	1389	755	78	72	54	41	25	8	21735	21992	22414	22851	23243	23877	907	913	931	944	960	977
E4_THYROID	60_70	UKBB	SMOKING_DEPEND	1.07677566302902	0.722296922040621	0.711192404514368	1.04265094142691	0.567684483127033	0.25571156504497	0.21923197986118	0.194865638353825	0.218509696568876	0.214057495781853	0.281368599445483	0.708760519011168	9.03448751501969e-07	0.000210026508870591	0.00113495935384136	1.11095562114243e-06	0.0436347161921668	0.718258698918395	4454	21402	2977	2667	2180	1699	1250	557	78	69	52	37	15	2	21889	22199	22686	23167	23616	24309	912	921	938	953	975	988
E4_THYROID	60_70	UKBB	SPONDYLOARTHRITIS	0.67984751590617	0.30986425645461	0.0680397302885696	0.109897676435153	-0.451985270047404	0.425677067377645	0.500680079286035	0.447824880044463	0.577862841868461	0.707540462681495	1.00027012072985	1.00024935592413	0.174511874993989	0.488980185724317	0.906270710933534	0.876566272978326	0.651367527778114	0.670420512908718	629	63219	470	428	336	227	148	69	10	7	4	4	2	1	59198	59240	59332	59441	59520	59599	4170	4173	4176	4176	4178	4179
E4_THYROID	60_70	UKBB	SPONDYLOPATHY_FG	0.773555528688775	-0.246274928391322	0.0686829530037859	0.565858085877432	-11.0016851092735	1.0312179630053	0.578227918248521	0.707690661018443	0.707695902512227	0.7077216441341	265.428630944313	1.00038737641948	0.180960390212022	0.727841692149326	0.922685491732116	0.42397218454799	0.966938148857343	0.302625871608956	482	47503	371	341	258	164	97	46	6	3	3	3	1	1	44878	44908	44991	45085	45152	45203	2730	2733	2733	2733	2735	2735
E4_THYROID	60_70	UKBB	SPONDYLOPATH_COMORB	0.843478009956734	-0.0477635403154186	0.526460620078928	0.4270395734533	-0.192556778392858	0.311097934629701	0.167740504199922	0.196512640709227	0.173601764505899	0.216781682667892	0.31841705881469	0.409892770307649	4.94410122692304e-07	0.807962158374813	0.00242475681246745	0.0488491255943413	0.545357513077942	0.447868140502336	6808	25009	5241	4599	3421	2386	1516	626	99	73	65	36	16	6	25097	25739	26917	27952	28822	29712	1380	1406	1414	1443	1463	1473
E4_THYROID	60_70	UKBB	ST19_ADVER_EFFEC_NOT_ELSEW_CLASSIFIED	-12.0448758196282	-0.0141825210568874	0.315173660817409	-11.9475172301793	-12.0513209603856	-12.0298571048494	530.338573329824	1.00028873088238	1.00030538545796	548.091815042907	522.857785908189	698.053722964163	0.981880265188096	0.988687630773285	0.752702856498818	0.9826087812565	0.981611229909366	0.986250396137367	195	68936	137	118	93	67	52	30	1	1	1	0	0	0	64309	64328	64353	64379	64394	64416	4684	4684	4684	4685	4685	4685
E4_THYROID	60_70	UKBB	ST19_BURNS_CORROSIO	-10.8786631428953	-10.9013854630198	-10.9702641385376	-10.965737530555	1.21625102143788	-11.0027106191388	429.900807142837	344.738964254494	392.96739018454	438.259153173895	1.00030133807321	682.423501881971	0.979811642707768	0.974773383183084	0.977728768790825	0.98003811270168	0.224028874219551	0.987136268645983	112	69130	79	60	49	38	28	15	1	1	1	1	1	0	64449	64468	64479	64490	64500	64513	4713	4713	4713	4713	4713	4714
E4_THYROID	60_70	UKBB	ST19_BURNS_CORROSIO_EXTER_BODY_SURFA_SPECIFE_SITE	-10.873614470713	-10.8947466462448	-10.9520456823591	-10.9664490891881	1.30562029898964	-11.0029560066275	461.095337841073	370.607016258976	416.275207885108	451.757242741541	1.00031848122556	682.493716219945	0.981185918993085	0.976547939194246	0.979010375887222	0.980633180167805	0.19182318287272	0.98713730510195	101	69127	70	52	43	36	26	15	1	1	1	1	1	0	64444	64462	64471	64478	64488	64499	4713	4713	4713	4713	4713	4714
E4_THYROID	60_70	UKBB	ST19_COMPLICATIO_CARDIAC_VASCULAR_PROSTHET_DEVICES_IMPLANTS_GRAFTS	1.15989700300372	0.767101584802245	0.727174616199337	-11.6929785634119	-11.7478897776323	-11.6928721540704	0.448073893906174	0.447918295017088	0.577895459804566	400.683931769113	431.474223243987	732.488928485408	0.00963588932495348	0.0867875043897876	0.208277801760098	0.97671899900587	0.978278419970908	0.987263744770947	615	61495	507	372	238	133	93	35	12	7	3	0	0	0	57589	57724	57858	57963	58003	58061	4002	4007	4011	4014	4014	4014
E4_THYROID	60_70	UKBB	ST19_COMPLICATIO_GENITO_PROSTHET_DEVICES_IMPLANTS_GRAFTS	1.50251459287359	0.797525466660767	0.847363160093411	0.475328122305266	0.452077593147771	-10.0499288027461	0.500803897035793	0.577883209834973	0.70766513793578	1.00039166163141	1.00036803275457	262.106266629735	0.0026979753725666	0.167561797940705	0.231147972951499	0.6346857445702	0.651332901554426	0.969414242763687	396	61456	307	212	145	90	67	38	8	4	2	1	1	0	57553	57648	57715	57770	57793	57822	3984	3988	3990	3991	3991	3992
E4_THYROID	60_70	UKBB	ST19_COMPLICATIO_INTERNAL_ORTHOPA_PROSTHET_DEVICES_IMPLANTS_GRAFTS	-13.038511245774	0.305486306838064	0.0907171566489367	-0.63836724573214	-1.183047464353	-13.0856114998681	333.680016953587	0.317104941907328	0.408949863847527	0.707500922198381	1.00025192423781	655.753110742423	0.968830677475077	0.335366750146102	0.82444658942855	0.366905659695875	0.236908439603251	0.984079199437257	1199	61788	926	821	639	455	296	115	17	18	9	3	1	0	58010	58115	58297	58481	58640	58821	4034	4033	4042	4048	4050	4051
E4_THYROID	60_70	UKBB	ST19_COMPLICATIO_OTHER_INTERNAL_PROSTHET_DEVICES_IMPLANTS_GRAFTS	1.12559010238734	0.120970304689238	-12.0786273268713	-0.37044933614849	0.447886299624368	1.34625422973279	0.448084115574493	0.577898196818964	304.136855266346	1.00030366142639	0.707474963720777	0.707634287325335	0.0120046959881483	0.834192153288967	0.96832078291716	0.711131498543863	0.526683202313207	0.0571095107412693	591	61358	455	330	225	175	110	61	10	5	4	4	4	2	57479	57604	57709	57759	57824	57873	4005	4010	4011	4011	4011	4013
E4_THYROID	60_70	UKBB	ST19_COMPLICATIO_PROCED_NOT_ELSEW_CLASSIFIED	0.544016405064253	0.470964900426129	-0.251775073327379	-0.347007375782357	-0.0721699594579171	0.11764547549396	0.268549059301354	0.214482673691807	0.354353087129516	0.447826516041597	0.408848129223448	0.577794085729698	0.0427892081525032	0.028104977828589	0.477381526837661	0.438416423675856	0.859885269170641	0.838657166559258	2708	63140	2063	1706	1292	900	585	276	44	33	19	13	8	3	59557	59914	60328	60720	61035	61344	4184	4195	4209	4215	4220	4225
E4_THYROID	60_70	UKBB	ST19_COMPLICATIO_SURGI_MEDICAL_CARE_NOT_ELSEW_CLASSIFIED	0.443772399453683	0.454251062641752	-0.0576586481386975	-0.50536900094847	-0.29286382107301	-0.206494960765812	0.205680058253274	0.157821064010204	0.236829895765307	0.354289269021244	0.334036398668293	0.500493712836289	0.0309600397115324	0.00399867330904021	0.807648931925054	0.153744129822071	0.38062665710922	0.679912505191495	5004	65085	3839	3129	2331	1634	1080	508	83	63	33	18	12	4	61796	62506	63304	64001	64555	65127	4371	4391	4421	4436	4442	4450
E4_THYROID	60_70	UKBB	ST19_EFFEC_FOREI_BODY_ENTERING_NATURAL_ORIFI	1.2816293403345	0.783095843757356	-11.9709814497322	-11.9706454930134	-11.9357722164212	-12.0137223223346	0.707683693679355	0.707518322673755	469.096075348318	565.469354181264	593.735250958394	745.578749687047	0.0701377520120054	0.268371506443786	0.979640791777551	0.983110526123054	0.983961324583277	0.987144015594648	210	69074	153	120	93	72	41	25	4	2	0	0	0	0	64416	64449	64476	64497	64528	64544	4711	4713	4715	4715	4715	4715
E4_THYROID	60_70	UKBB	ST19_FRACT_FEMUR	-0.150674063720553	-0.227042116146329	0.234622731592334	0.285262454262707	-11.0516939148276	-11.0147941207471	0.70754521277962	0.577787272389075	0.577801194281713	0.707451031740912	233.504824529163	382.037363377038	0.831363415057918	0.694355634583832	0.684697525124874	0.686782177574059	0.962250523566074	0.976998802842516	596	68274	494	405	269	170	103	39	9	7	5	2	0	0	63754	63843	63979	64078	64145	64209	4613	4615	4617	4620	4622	4622
E4_THYROID	60_70	UKBB	ST19_FRACT_FOOT_ANKLE	-11.0505276367928	0.0194307956306474	0.934025417687792	-11.00036881592	-10.9808706073259	1.47659151997895	337.133979379534	1.00028990984018	0.707476072608413	359.34050487986	334.602690743293	1.00022010915117	0.973851740367177	0.984501936157582	0.186760936089665	0.975578445405467	0.973820011199988	0.139872342051318	181	68726	118	111	84	60	50	22	2	3	3	1	1	1	64113	64120	64147	64171	64181	64209	4674	4673	4673	4675	4675	4675
E4_THYROID	60_70	UKBB	ST19_FRACT_FOREA	-1.78690857719405	-0.571230759804343	0.443370473057887	-0.585615053691798	-0.990284461299867	-0.222425019648855	1.00034814578426	0.408929473233414	0.289618829408933	0.577826955240409	0.707445448292273	0.707424310288601	0.074052851026211	0.162445719649798	0.125800077666821	0.31083177798817	0.161572234355027	0.753205644841345	1419	67463	1030	952	709	508	371	178	17	19	17	7	4	2	63257	63335	63578	63779	63916	64109	4578	4576	4578	4588	4591	4593
E4_THYROID	60_70	UKBB	ST19_FRACT_LOWER_LEG_INCLU_ANKLE	-1.28909487577765	0.145736074584703	-0.0488301181098844	-1.29634936356795	-12.1650865624784	-0.373672579429962	1.000356258098	0.354335536643676	0.4478060158562	1.00026043265017	232.744239840722	1.00025201293348	0.197524735222989	0.680856980261144	0.913168372680722	0.194971405868976	0.958315114343675	0.708717982132107	998	67243	704	685	531	370	271	134	12	13	7	2	1	1	62979	62998	63152	63313	63412	63549	4546	4545	4551	4556	4557	4557
E4_THYROID	60_70	UKBB	ST19_FRACT_LUMBAR_SPINE_PELVIS	0.912162767757414	-0.602967602381992	-0.0486705973595889	0.563135775193716	-10.8878449361726	-10.9476330141417	0.57787328018342	1.00024591072553	1.00023699900446	1.00028656640709	323.714900707527	610.494484475137	0.114454842000073	0.546628864344034	0.961190998438911	0.573452285149617	0.973168965262321	0.985692779455089	337	68445	269	215	135	83	58	22	6	3	2	1	0	0	63864	63918	63998	64050	64075	64111	4643	4646	4647	4648	4649	4649
E4_THYROID	60_70	UKBB	ST19_FRACT_NECK	1.07437299681823	0.675618439219417	-10.8071921657064	-10.6391311476421	-10.7498919737572	-10.6926739155017	1.00031963820631	1.00025738000035	414.818498523934	538.957392473613	580.443780198919	1200.28055334622	0.282809372245068	0.499393341935217	0.979215207516706	0.984250615502139	0.985223922053029	0.99289215628508	107	69018	86	73	42	28	16	8	2	1	0	0	0	0	64338	64351	64382	64396	64408	64416	4699	4700	4701	4701	4701	4701
E4_THYROID	60_70	UKBB	ST19_FRACT_RIBS_STERNUM_THORACIC_SPINE	-0.276394733701162	-0.720467527475918	-11.7796273651814	-11.7577424313798	-11.7843289775085	-11.8005109024752	1.00032681318408	1.00027383207737	304.607775909702	389.113686521344	411.251047900617	627.225721913145	0.782314250771742	0.471358590831335	0.969152328150772	0.975894207598596	0.977139881779427	0.984989630190394	510	68594	390	326	219	139	94	47	2	1	0	0	0	0	64062	64126	64233	64313	64358	64405	4650	4651	4652	4652	4652	4652
E4_THYROID	60_70	UKBB	ST19_FRACT_SHOUL_UPPER_ARM	-0.0874322013360104	-0.58653554779678	0.136403902052868	-0.507190265820867	-11.9623054028665	-11.8571866244189	0.70755875461467	0.707494688104587	0.577805529022129	1.00026837014374	313.678293375576	513.003681679535	0.901656680208242	0.407086450743636	0.813376538544359	0.612116798172598	0.969579578743157	0.981559929885386	651	68289	469	411	310	213	150	74	7	5	4	1	0	0	63827	63885	63986	64083	64146	64222	4637	4639	4640	4643	4644	4644
E4_THYROID	60_70	UKBB	ST19_FRACT_SKULL_FACIAL_BONES	-0.188224211751784	0.00138345077720485	-12.0325531739318	-12.0038905069801	0.0441532052538941	-12.0455142557086	1.00033500321786	0.707484062023551	341.30714565634	405.720742363734	1.00027688167955	618.827498214015	0.850750305003401	0.998439776425304	0.97187694372193	0.976396765671905	0.964792024556463	0.984470110003346	393	65470	292	237	175	126	93	42	3	2	0	0	1	0	61216	61271	61333	61382	61415	61466	4352	4353	4355	4355	4354	4355
E4_THYROID	60_70	UKBB	ST19_FRACT_WRIST_HAND_LEVEL	-11.9727913281628	-0.144794267237298	0.0800834074418927	-11.9641804149729	-0.338615544405944	0.594756684926783	358.5660664118	0.70752868012768	0.707511255622682	335.945089668362	1.0002729398972	1.00029541353574	0.973362982765628	0.837847218976742	0.909879690021376	0.971590543792848	0.734968986171091	0.552123558425879	464	67563	293	275	236	182	150	76	4	4	3	2	2	1	63129	63147	63186	63240	63272	63346	4601	4601	4602	4603	4603	4604
E4_THYROID	60_70	UKBB	ST19_INJURI_ABDOMEN_LOWER_BACK_LUMBAR_SPINE_PELVIS	0.882439487706015	-0.488838206873083	-0.732637743460278	-0.236383884901563	-0.0921009804070127	-9.96602656665127	0.447857627262702	0.707453754725877	1.00024124495385	1.00028304844151	1.00026239394116	231.996447207286	0.0487974503942019	0.489576500607365	0.463887213481724	0.813186699683418	0.926637005156816	0.965735278000686	630	68783	481	395	268	176	116	52	10	5	3	2	1	0	64245	64331	64458	64550	64610	64674	4677	4682	4684	4685	4686	4687
E4_THYROID	60_70	UKBB	ST19_INJURI_ANKLE_FOOT	-11.0624816353408	-0.658212572622815	0.858689364202796	-0.0102310963445685	-0.123732791549199	1.42476690670831	241.585200642779	1.00028189554638	0.500527451868932	1.0002847827313	1.00027016438951	0.707431995918772	0.963476655035909	0.5105207318716	0.0862409622200426	0.991839232563777	0.901553308609807	0.0440097016494031	358	68920	236	217	178	120	96	46	5	6	7	3	3	2	64342	64361	64400	64458	64482	64532	4695	4694	4693	4697	4697	4698
E4_THYROID	60_70	UKBB	ST19_INJURI_ELBOW_FOREA	-0.785002083517878	-0.661950733921658	0.428297652938924	0.00809157651247085	-1.05979967434104	-0.266676100561224	0.577942331453583	0.408914798242976	0.27830477502762	0.408912149784123	0.707440772967733	0.7074199005115	0.174377832205644	0.105490587148278	0.123816047581529	0.984212445963393	0.134113641323637	0.706195877863817	1641	67870	1190	1087	807	581	415	201	21	22	20	10	4	2	63676	63779	64059	64285	64451	64665	4624	4623	4625	4635	4641	4643
E4_THYROID	60_70	UKBB	ST19_INJURI_HEAD	0.00478417669387603	-0.189811762084474	-0.0954506649822897	0.0911393539318646	-0.0085589928493168	-0.518433413217844	0.408968089773903	0.354252832581842	0.408889141868178	0.447787865922942	0.500455294731218	1.00023504540545	0.990666426660574	0.592090744637515	0.815420546010048	0.838718898097149	0.986354914360059	0.604240890239381	1932	67870	1491	1197	850	584	397	186	23	19	12	9	5	1	63685	63979	64326	64592	64779	64990	4603	4607	4614	4617	4621	4625
E4_THYROID	60_70	UKBB	ST19_INJURI_HIP_THIGH	-0.413041301112954	-0.20341513551579	0.228535424390417	0.365066750359908	-11.9800278042991	-11.9753028002221	0.707540050441188	0.500497390130122	0.500512925199822	0.577772903912148	304.964645606636	522.260583542305	0.559374450315326	0.684429643708353	0.647956822943873	0.52748383362401	0.968664494495301	0.981706312334586	851	68593	694	569	388	251	162	61	10	9	7	3	0	0	64087	64212	64393	64530	64619	64720	4653	4654	4656	4660	4663	4663
E4_THYROID	60_70	UKBB	ST19_INJURI_KNEE_LOWER_LEG	-0.0084375463740841	-0.0367664564431987	0.436125360802146	-0.493861750583687	-1.54210731397433	-0.68848060409674	0.447974703582094	0.334124972342531	0.302369493207828	0.577789193558423	1.00022431245176	1.0002543495192	0.984972834611053	0.912379208013811	0.149201122982625	0.392692978019779	0.123131566366874	0.491260397571466	1514	67845	1082	1001	765	537	388	201	22	20	15	5	2	1	63653	63734	63970	64198	64347	64534	4602	4604	4609	4619	4622	4623
E4_THYROID	60_70	UKBB	ST19_INJURI_NECK	0.616784033198178	0.121381514172525	-11.825026476531	-11.7961515638917	-11.8365835924018	-11.9011531832695	1.00032379426321	1.00026379671711	491.019268767035	581.510589266581	602.240571823971	1056.41906753242	0.537508895507903	0.903414212308348	0.98078671300849	0.983815734527043	0.984319191127212	0.991011573133286	195	69087	145	125	85	61	41	22	2	1	0	0	0	0	64427	64447	64487	64511	64531	64550	4708	4709	4710	4710	4710	4710
E4_THYROID	60_70	UKBB	ST19_INJURI_SHOUL_UPPER_ARM	-0.353259797513905	-0.842066701601747	-0.137277347521917	-0.110122603999971	-11.9357623419275	-11.8973058012544	0.707551211365127	0.707485994514918	0.577816450836362	0.707503178165152	266.026722873261	421.552937804553	0.617588485535917	0.233958422987066	0.812207246520916	0.876309206916791	0.964213496208136	0.977484638963365	905	68599	650	556	432	302	212	106	8	6	5	2	0	0	64175	64269	64393	64523	64613	64719	4671	4673	4674	4677	4679	4679
E4_THYROID	60_70	UKBB	ST19_INJURI_THORAX	-0.570191498746169	0.0519776245504966	-12.8409313447841	-12.8396369000988	-12.8837175462272	-12.8529956778386	1.00033151099812	0.577825563985001	427.151043699202	531.057471732634	549.75369011186	829.556248557684	0.568675977623792	0.928323901594558	0.976017762216246	0.980711032977049	0.981302938738572	0.987638214363647	674	68783	508	430	300	200	137	69	3	3	0	0	0	0	64271	64349	64479	64579	64642	64710	4675	4675	4678	4678	4678	4678
E4_THYROID	60_70	UKBB	ST19_INJURI_WRIST_HAND	0.947551448560267	-0.46777318627504	0.153055180488714	0.420005712103775	0.306212760963215	-0.411835459632998	0.334463036032461	0.500574608136613	0.408932861534598	0.408939883665505	0.4477600770847	1.0002489596058	0.00461057663520421	0.350060234792301	0.708196393945793	0.304392309915261	0.494052919523151	0.680535167631326	1297	68124	848	798	665	519	390	195	24	15	14	11	6	1	63905	63955	64088	64234	64363	64558	4644	4653	4654	4657	4662	4667
E4_THYROID	60_70	UKBB	ST19_INJURY_MUSCLE_TENDON_LOWER_LEG_LEVEL	-11.6816373791183	-11.6940681943349	-11.7216993717666	-11.6409706490963	-11.5669142807702	-11.6228672392436	761.167078342593	570.440033734513	621.754464621499	751.391550901998	688.147005118143	806.433640672218	0.987755339784516	0.983644445648183	0.984958678223881	0.987639228574865	0.986589162371774	0.988500745999502	103	66660	69	61	49	35	30	24	0	0	0	0	0	0	62219	62227	62239	62253	62258	62264	4475	4475	4475	4475	4475	4475
E4_THYROID	60_70	UKBB	ST19_INJURY_MUSCLE_TENDON_WRIST_HAND_LEVEL	2.01078880288423	-11.8657687642951	1.13609265830512	-11.8527049876934	0.596575341028577	-11.87124160532	0.578293148078728	435.009906149678	0.707539147177795	504.053322892712	1.00029963782205	737.115007386203	0.000506850106582766	0.978238794866328	0.108340757936209	0.981239645858212	0.550910285880315	0.987150619835519	181	67384	117	109	91	80	66	32	5	2	2	0	1	0	62870	62878	62896	62907	62921	62955	4573	4576	4576	4578	4577	4578
E4_THYROID	60_70	UKBB	ST19_INJURY_NERVES_WRIST_HAND_LEVEL	1.47671831163934	-10.8493682868371	1.55674478604409	1.06456331833567	-10.8357996413389	-10.7081531853493	1.00060658909509	332.636297543829	0.707572831440366	1.0002899544633	396.357587409783	742.123091410252	0.139991389531103	0.973980563997071	0.0277984175210558	0.287213318419975	0.978189794572897	0.9884876596086	101	67349	61	67	56	45	37	15	3	2	3	1	0	0	62813	62807	62818	62829	62837	62859	4573	4574	4573	4575	4576	4576
E4_THYROID	60_70	UKBB	ST19_INJURY_OTHER_UNSPE_INTRAT_ORGANS	-11.7062060913332	1.10619131293114	-11.6340157247472	-11.6602578278923	-11.7446313141226	-11.8067025798135	538.609706199776	0.707590895572765	496.323751545726	611.125315332892	594.833568224986	864.478583335624	0.982660049180047	0.117977242045344	0.981298997858002	0.984777303430476	0.984247272386804	0.989103150699088	191	68059	137	120	86	59	44	22	2	2	0	0	0	0	63519	63536	63570	63597	63612	63634	4592	4592	4594	4594	4594	4594
E4_THYROID	60_70	UKBB	ST19_INJURY_POISO_CERTA_OTHER_CONSE_EXTER_CAUSES	0.239756530592118	-0.0869133414047835	-0.0679519089751874	-0.236295450666308	-0.322724691213623	-0.327923063024882	0.149793115153199	0.133475628185414	0.150979009412517	0.193923061804105	0.205361728510335	0.317038368244688	0.109468988999459	0.514946345018986	0.652656212898734	0.223033633366867	0.116067984265626	0.300980785138303	11518	59017	8399	7249	5636	4088	2888	1429	160	124	88	54	33	10	58054	59204	60817	62365	63565	65024	3922	3958	3994	4028	4049	4072
E4_THYROID	60_70	UKBB	ST19_INTRACRATRAUMA	0.878705544611936	0.430300116312215	-12.9147524098912	1.26039283474221	-12.9278024409138	-12.8740563621408	1.00214633648119	1.00187821436904	949.744419723678	1.00171771063026	1404.16337553479	2477.98136122448	0.380582465994122	0.6675641700559	0.989150592745186	0.208308025426791	0.992654168003925	0.995854704657241	317	18927	260	191	134	81	48	18	3	2	1	1	0	0	18362	18431	18488	18541	18574	18604	619	620	621	621	622	622
E4_THYROID	60_70	UKBB	ST19_INTRACR_INJURY	0.123783587123779	-0.334591071530616	-11.9068795189792	0.507073733506017	-11.9286414519916	-11.8715111687669	1.00031864580774	1.00027830828907	392.419372807088	1.00025427397396	574.817548764708	1053.53945773769	0.901517848438376	0.738003816462581	0.975794116067622	0.612193528883434	0.98344344952057	0.991009453932077	317	65602	260	191	134	81	48	18	3	2	1	1	0	0	61296	61365	61422	61475	61508	61538	4360	4361	4362	4362	4363	4363
E4_THYROID	60_70	UKBB	ST19_OPEN_WOUND_FOREA	1.21484198547888	-10.9067835888818	1.12746612569576	1.43773638138636	-10.6705478072966	-10.7126499758566	1.00042030934065	336.471285645707	1.00033398254764	1.00038621014885	570.551535605748	872.360301691539	0.224621126962152	0.97414094202907	0.259704558831326	0.150666477263144	0.985078702749099	0.990202163964994	113	66846	80	67	48	34	19	13	3	2	2	1	0	0	62382	62395	62414	62428	62443	62449	4494	4495	4495	4496	4497	4497
E4_THYROID	60_70	UKBB	ST19_OPEN_WOUND_HEAD	0.534464898729479	-0.650246804750929	-0.181689794847042	-11.8637474291094	-0.458159276098995	0.370046436226604	0.50065814827277	0.707471527091656	0.707484044373708	290.945661455925	1.00026738224977	1.0002468688295	0.285735002871507	0.358036080606289	0.797324558078948	0.967474069495106	0.646925999178849	0.711415941162451	790	66237	617	507	332	233	167	80	8	4	2	2	2	1	61969	62079	62254	62353	62419	62506	4433	4437	4439	4439	4439	4440
E4_THYROID	60_70	UKBB	ST19_OPEN_WOUND_LOWER_LEG	1.62285891003606	0.45447968502255	0.754312834192528	-10.9585170369324	-10.9780278053376	-10.7077981767962	0.707680528180804	1.00029341949454	1.00026783706324	421.829947859523	462.742757546993	1076.08013194251	0.0218360115422407	0.649579545417983	0.450782659660787	0.979274472549127	0.98107290243088	0.992060585824312	129	66821	99	81	60	45	28	9	4	2	1	0	0	0	62350	62368	62389	62404	62421	62440	4497	4499	4500	4501	4501	4501
E4_THYROID	60_70	UKBB	ST19_OPEN_WOUND_WRIST_HAND	0.926660150263734	-1.06432504670897	-0.873094955377705	0.844951812342966	0.982058761257093	-10.9067346111407	0.500713787684458	1.00029351835452	1.00029101675553	0.500582874676581	0.500512905780399	283.060196481393	0.0642158451494553	0.287322928478904	0.382749779089302	0.0914235315223003	0.0497502874045155	0.969263914924898	623	67687	406	387	321	242	175	81	11	7	6	7	4	0	63299	63318	63384	63463	63530	63624	4594	4598	4599	4598	4601	4605
E4_THYROID	60_70	UKBB	ST19_OTHER_COMPLICATIO_SURGI_MEDICAL_CARE_NOT_ELSEW_CLASSIFIED	-11.03898117797	1.71298542979848	0.599444159454946	-11.1361999982306	-11.1259075807687	-11.1387534705866	384.489063359524	0.500711986283577	1.00033318910138	390.881057696632	379.111469955298	517.697702113094	0.977095258161476	0.000623685538032228	0.549009853483955	0.977271346362397	0.976587583119782	0.982834086932929	156	60944	103	97	71	55	44	25	5	5	1	0	0	0	57039	57045	57071	57087	57098	57117	3953	3953	3957	3958	3958	3958
E4_THYROID	60_70	UKBB	ST19_OTHER_UNSPE_EFFEC_EXTER_CAUSES	0.275061630380123	-0.232865256411586	0.0498573033538274	1.03478343632849	0.19385679331751	-10.0433391824867	1.00037057543007	1.00028318399014	1.00029129620202	0.707500122127958	1.00026777655152	224.66433294763	0.783347171604716	0.815917232152993	0.960247672060968	0.143579278943115	0.846328652533561	0.964343441042558	257	69022	181	151	121	89	68	39	5	4	4	3	1	0	64397	64427	64457	64489	64510	64539	4696	4697	4697	4698	4700	4701
E4_THYROID	60_70	UKBB	ST19_OTHER_UNSPE_INJURI_HEAD	-11.8290756661219	-11.8338168205408	0.955500243698063	0.897462327610244	-11.9264172094006	-11.9289932261001	412.585477542387	313.413311373151	0.577874119619006	0.707483985927788	520.538400053394	791.298709923016	0.977127299744016	0.969880740985531	0.0982342884843774	0.204609921186627	0.981720711351885	0.987972179276497	307	65588	230	190	156	103	67	32	5	5	5	2	0	0	61297	61337	61371	61424	61460	61495	4363	4363	4363	4366	4368	4368
E4_THYROID	60_70	UKBB	ST19_POISO_DRUGS_MEDICAM_BIOLO_SUBST	1.03164380057393	0.839365394180747	1.04266867931669	-11.9689378936927	-0.221084587184798	-11.9622591107287	0.577997898880868	0.500597368696066	0.500622650446626	381.138155793566	1.00032095945369	495.420911583435	0.074284457455969	0.093595772826473	0.0372745903821424	0.974948030694181	0.825081804020435	0.980736431814474	404	68876	252	211	177	147	109	82	10	8	4	0	1	0	64332	64373	64407	64437	64475	64502	4686	4688	4692	4696	4695	4696
E4_THYROID	60_70	UKBB	ST19_POISO_NARCOT_PSYCHOD_HALLUCINOG	1.90511806559006	-11.0039309143022	1.92980647125344	-11.1109725700429	-11.1244299146396	-11.1200450237712	0.707631225937052	392.01215721849	0.707797411571003	546.961589708428	504.016341559766	679.489706685185	0.00709723548340254	0.97760601667917	0.00640108216818459	0.983792895237326	0.982390868046562	0.986942971872555	109	68663	74	56	40	33	24	18	3	1	2	0	0	0	64036	64054	64070	64077	64086	64092	4659	4661	4660	4662	4662	4662
E4_THYROID	60_70	UKBB	ST19_SEQUEL_INJURI_LOWER_LIMB	-11.9849271143247	-12.0040344372182	1.27018266854314	-12.0135681738757	-12.0893955141008	-12.0822481781033	701.882229745035	527.396709319911	0.707658042483513	556.128358546011	525.408550151245	702.473222959254	0.986376455723549	0.981840981070712	0.0726680017998267	0.982765318547887	0.981642683696992	0.986277392956802	129	68694	77	70	68	62	53	29	2	2	2	0	0	0	64082	64089	64091	64097	64106	64130	4662	4662	4662	4664	4664	4664
E4_THYROID	60_70	UKBB	ST19_SEQUEL_INJURI_POISO_OTHER_CONSE_EXTER_CAUSES	-11.9249154455597	0.332119787085293	0.0362615674177058	0.243178695381164	-12.0335627337602	0.403402568784063	357.807182075113	0.577915981232302	0.707541780836629	0.707479781136516	314.072653926256	1.00026511521289	0.973413208849863	0.565504188391873	0.959126252319974	0.731052887489325	0.969436863855384	0.686730742204784	438	68866	294	272	242	186	153	68	6	7	4	2	0	1	64317	64339	64369	64425	64458	64543	4687	4686	4689	4691	4693	4692
E4_THYROID	60_70	UKBB	ST19_SEQUEL_INJURI_UPPER_LIMB	-12.0586209537741	-12.0694601391754	-12.0333023071415	-12.0348342791954	-12.1018174081393	-11.971079427059	623.774709803277	464.525553457192	498.631668631792	583.044794304474	587.935667129665	973.009874447353	0.9845765015944	0.979271425587214	0.980746801936033	0.983531751377061	0.983577843609288	0.99018375995749	135	68707	97	90	80	61	42	19	0	0	0	0	0	0	64082	64089	64099	64118	64137	64160	4663	4663	4663	4663	4663	4663
E4_THYROID	60_70	UKBB	ST19_SUPERF_INJURY_ABDOMEN_LOWER_BACK_PELVIS	1.42630219692879	-12.0036096803375	-12.0174521028456	-12.0489697236451	1.24711610722392	-11.8881974519924	0.707544470450045	451.590292290516	524.798805376385	683.655381055028	1.00024861226477	1239.35971058846	0.0438158590438228	0.978794125310615	0.981730710001925	0.985938545194343	0.212468590101405	0.992346641847246	160	68073	121	100	74	45	27	14	3	1	1	1	1	0	63516	63537	63563	63592	63610	63623	4593	4595	4595	4595	4595	4596
E4_THYROID	60_70	UKBB	ST19_SUPERF_INJURY_HEAD	-0.849869994705716	0.6473596214309	-0.130158013947952	0.708832313098886	0.38367908589124	-9.86205248021519	1.00029128505386	0.378630835775606	0.707506709652362	0.577816752326069	0.707435347220207	192.119250668091	0.395534991627851	0.0873142867869793	0.854039202301673	0.219919423744424	0.587575932121195	0.959060193359031	747	66399	582	460	313	204	135	58	11	12	6	5	2	0	62090	62212	62359	62468	62537	62614	4463	4462	4468	4469	4472	4474
E4_THYROID	60_70	UKBB	ST19_SUPERF_INJURY_HIP_THIGH	-10.8131573771657	-10.8334906984042	1.19159385652959	-10.8904422407771	-10.8619066716309	-10.7183179300753	431.979784773012	350.90026101726	1.00027643177985	519.925552894731	547.458195748696	1041.73681574589	0.980029735824596	0.975370488578065	0.233549744723011	0.983288606755756	0.984170519069112	0.991790796504436	105	67241	82	59	45	27	21	9	1	1	1	0	0	0	62769	62792	62806	62824	62830	62842	4494	4494	4494	4495	4495	4495
E4_THYROID	60_70	UKBB	ST19_SUPERF_INJURY_LOWER_LEG	1.07558580444308	-0.100951763630841	1.40057520872404	-11.0574463794109	-11.1002683158857	-11.0540871210313	0.707574572512382	1.00026273639389	0.577823581674776	369.804614734204	406.297066040195	640.196099122661	0.128485242024537	0.919609801307716	0.0153556650364128	0.976146183883921	0.978204048771624	0.986223834822251	222	66976	177	141	90	56	37	16	4	3	3	0	0	0	62513	62549	62600	62634	62653	62674	4504	4505	4505	4508	4508	4508
E4_THYROID	60_70	UKBB	ST19_SUPERF_INJURY_WRIST_HAND	-11.0110458815052	-10.9945096358951	-10.9415490370481	1.48860128496515	-10.9044392742939	-10.6324660714904	405.341774163577	331.017197785198	432.678819207882	1.00033957228015	500.508586521497	671.543676908884	0.97832825613058	0.973503682320757	0.979825306214076	0.136725586440074	0.982618089424157	0.987367722477222	106	67468	81	66	40	28	21	14	1	1	1	1	0	0	62907	62922	62948	62960	62967	62974	4585	4585	4585	4585	4586	4586
E4_THYROID	60_70	UKBB	ST19_TOXIC_EFFECT_ALCOHOL	1.83269793135259	-10.889244587724	1.05234853511748	-10.973897276725	-10.9745088913943	-10.8820279901573	1.00069735284761	416.692046928634	1.00047306984494	421.300613355444	365.844139842961	535.560946644267	0.0670377613185661	0.979151578720211	0.292867945315391	0.979219320092651	0.976068830501717	0.983788951068224	106	69037	44	44	48	47	42	31	2	1	1	0	0	0	64394	64394	64390	64391	64396	64407	4703	4704	4704	4705	4705	4705
E4_THYROID	60_70	UKBB	ST19_TOXIC_EFFECT_ETHAN	1.83827519190279	-10.9032088948086	1.06960616967305	-10.9929259653732	-11.0032103608436	-10.8943097116964	1.00066572437594	421.61535821911	1.00045662203776	435.713724400038	376.680500823032	543.131740061513	0.0662021865319208	0.97936855878416	0.285016507709737	0.979871748392586	0.976696316184087	0.98399685005364	102	69152	43	43	46	44	40	29	2	1	1	0	0	0	64493	64493	64490	64492	64496	64507	4716	4717	4717	4718	4718	4718
E4_THYROID	60_70	UKBB	ST19_TOXIC_EFFEC_SUBST_CHIEF_NONME_SOURCE	1.72205144053923	-11.8909457008374	0.526323536517733	-11.9288957056363	-11.9647689940754	-11.8929394710921	0.707767731909785	479.010673499625	1.00032135281319	544.415783372098	505.074599319616	746.039528925046	0.0149712306526678	0.980195373131055	0.598780895585761	0.982518654942787	0.981100590552636	0.987281115114788	171	69077	93	86	81	72	57	40	3	1	1	0	0	0	64443	64450	64455	64464	64479	64496	4709	4711	4711	4712	4712	4712
E4_THYROID	60_70	UKBB	ST19_TRAUMAT_SUBAR_HAEMORRHAGE	1.81734613634221	-12.9507087875887	-12.9435694465526	-12.904242737985	-12.7600449882618	-12.8969072519681	1.00221425436273	1347.1757931542	1716.0316365994	2213.95316989275	2802.74056577389	4310.42188745502	0.0697807908600263	0.9923298715041	0.99398182639695	0.995349478077334	0.996367481227077	0.997612709824305	119	18632	102	74	43	29	14	5	1	0	0	0	0	0	18053	18081	18112	18126	18141	18150	595	596	596	596	596	596
E4_THYROID	60_70	UKBB	ST19_TRAUMAT_SUBDU_HAEMORRHAGE	1.70658194975391	-12.9399466099004	-12.96245639296	-12.9628433728261	-12.9052979878398	-12.6033642595404	1.00222933743111	1208.39498617757	1528.14558856484	1905.70475631861	2078.78651914965	5536.18880039534	0.0886081489412068	0.99145611623653	0.993232045509069	0.994572730744999	0.99504669104729	0.998183584152691	149	18728	129	91	54	33	20	4	1	0	0	0	0	0	18146	18184	18221	18242	18255	18271	601	602	602	602	602	602
E4_THYROID	60_70	UKBB	T1D	-11.0498930147505	0.314317843139622	1.69201904752265	0.810212310059448	-10.912167884761	2.15792391502578	409.36058306926	1.00039592895703	0.577986251543365	1.00039215513879	410.337557660403	1.00025942227084	0.978465272774035	0.753374121036254	0.00341766945203782	0.418000694944025	0.978784237491713	0.0309772947153954	150	54638	101	92	73	65	42	16	4	5	5	2	1	1	51279	51288	51307	51315	51338	51364	3404	3403	3403	3406	3407	3407
E4_THYROID	60_70	UKBB	T1D_STRICT	-11.0498930147505	0.314317843139622	1.69201904752265	0.810212310059448	-10.912167884761	2.15792391502578	409.36058306926	1.00039592895703	0.577986251543365	1.00039215513879	410.337557660403	1.00025942227084	0.978465272774035	0.753374121036254	0.00341766945203782	0.418000694944025	0.978784237491713	0.0309772947153954	150	54638	101	92	73	65	42	16	4	5	5	2	1	1	51279	51288	51307	51315	51338	51364	3404	3403	3403	3406	3407	3407
E4_THYROID	60_70	UKBB	T1D_WIDE	0.67944662874858	1.35488537397481	1.36063696409163	1.10411151309841	0.154623329293996	1.15483862061774	0.707744207954523	0.378899376241983	0.448032421699482	0.577953791283613	1.00030803116768	1.00026429874046	0.337046547124807	0.000349098688066015	0.00239011814031734	0.0560842708092164	0.877155816352749	0.248281521115122	419	54871	296	257	199	146	103	47	14	13	9	4	2	1	51554	51593	51651	51704	51747	51803	3426	3427	3431	3436	3438	3439
E4_THYROID	60_70	UKBB	T2D	0.476529831111971	0.602656630714785	0.448867507207569	0.439660290521102	0.600010384898406	0.267238037959403	0.214917244087903	0.154568050512497	0.190615645108439	0.230763899974643	0.230637131587817	0.447828867040479	0.0266045598010462	9.66016088027414e-05	0.0185311636304105	0.0567490622747963	0.00928078117973542	0.550680028212464	5183	58320	3906	3383	2593	1839	1200	501	97	87	62	42	24	5	55721	56244	57034	57788	58427	59126	3779	3789	3814	3834	3852	3871
E4_THYROID	60_70	UKBB	T2D_INCLAVO	0.43563821781148	0.563459896140477	0.41019915747713	0.401619132486028	0.562665208970722	0.229746785520764	0.214737599065886	0.154343038118199	0.190435415765514	0.230615007078746	0.230499986295813	0.447759112687299	0.0424888318981832	0.000261528108192512	0.0312396481398686	0.0815936208628851	0.0146440609673418	0.607878895814911	5183	64267	3906	3383	2593	1839	1200	501	97	87	62	42	24	5	61141	61664	62454	63208	63847	64546	4306	4316	4341	4361	4379	4398
E4_THYROID	60_70	UKBB	T2D_WIDE	0.459811705243676	0.609001129285612	0.431531480422667	0.482275281377802	0.640081474600782	0.272923839959686	0.214923877848762	0.15285388386126	0.190624839268817	0.225004068930113	0.224873211007032	0.44783815562075	0.03240194626504	6.77065541914136e-05	0.0235880424684837	0.0320804368520343	0.00442151528464166	0.542242664740801	5275	57831	3975	3438	2644	1861	1219	505	101	90	64	44	25	5	55289	55826	56620	57403	58045	58759	3741	3752	3778	3798	3817	3837
E4_THYROID	60_70	UKBB	TONGUEABNORMALITY	1.17669603576335	0.562598786972246	-0.182092991591258	0.782716547205234	0.805512150207093	-11.0178988735441	0.448049054695001	0.44780460480555	0.707475713996901	0.500518070797159	0.50047690782537	290.187273908086	0.00863273048175914	0.208989528747788	0.796882284979839	0.117861546109616	0.107509426796922	0.969713007830743	490	68784	330	301	257	196	146	74	15	12	8	8	4	0	64244	64273	64317	64378	64428	64500	4685	4688	4692	4692	4696	4700
E4_THYROID	60_70	UKBB	TRAUMBRAIN_NONCONCUS	0.282016748806552	-0.154822154585146	-11.91206125157	-11.9168550035163	-11.8877588517997	-11.7922885678937	1.00030578262211	1.00026559304098	437.252391005887	540.794777938174	624.785728460513	1242.79561164603	0.777996771968704	0.876993934364386	0.978265929662104	0.9824193842762	0.984819616476957	0.992429371559428	260	69072	216	158	108	69	39	13	2	1	0	0	0	0	64409	64467	64517	64556	64586	64612	4705	4706	4707	4707	4707	4707
E4_THYROID	60_70	UKBB	ULCERNAS	-0.239586882958634	-0.0942482160720311	0.122636051852516	-11.9629816873939	0.984872291482165	-11.9981564940197	1.00035416004007	0.707494938913679	0.707507937137446	349.432196843297	0.577802957376258	520.59449948572	0.810716298592665	0.894024155583803	0.862387932318995	0.97268936800222	0.088285406028264	0.981612759231428	451	64146	319	284	223	167	102	67	4	5	4	2	3	0	59990	60025	60086	60142	60207	60242	4284	4283	4284	4286	4285	4288
E4_THYROID	60_70	UKBB	ULCERPROCT	1.13550223850798	1.20418283982187	1.42106257035334	-10.9674909128585	1.02132679671899	-11.0245026865409	1.00047592974233	0.70756104736282	0.707556667136721	385.00163473801	1.00030476802969	587.782353898868	0.256391208440146	0.0887781718729154	0.0445999385317396	0.977273841257557	0.307247036525749	0.985035677388581	116	63958	76	75	59	48	30	19	5	5	3	1	1	0	59733	59734	59750	59761	59779	59790	4260	4260	4262	4264	4264	4265
E4_THYROID	60_70	UKBB	VIRALPNEUMONAS	1.080471817423	-10.8749171444579	-11.3170507174275	-11.4649212540313	-11.4638246162134	-11.4717978347888	0.707882961790105	305.192459822056	1031.9560103663	1886.23617089608	2184.02143343113	2721.76074084335	0.126924600842043	0.971575009919633	0.991250093066986	0.995150327687094	0.995811961124646	0.996637050737462	255	59562	238	162	8	3	1	1	2	0	0	0	0	0	55654	55730	55884	55889	55891	55891	3923	3925	3925	3925	3925	3925
E4_THYROID	60_70	UKBB	VIT_DEF	1.08593161396844	0.153858719132791	0.681160823320639	0.77093663117308	-12.1724433235146	0.276818797753823	0.302721481332899	0.37877989213674	0.354496156300121	0.409067337590687	298.545377037083	1.00029542682229	0.000334209363239115	0.684598899231551	0.0546699604742328	0.0594811121026916	0.967477257767118	0.781982026651252	1191	61280	901	738	512	353	222	87	24	13	13	7	1	1	57678	57841	58067	58226	58357	58492	3868	3879	3879	3885	3891	3891
E4_THYROID	60_70	UKBB	VOCALCORDDYS	1.20118301430323	0.00534139435687009	0.996757376408492	1.53834603547026	-12.9855741729268	-12.9543217335453	0.709395130289064	1.00135774758269	0.709113141444868	0.709221202949895	985.856318877935	1418.14573720923	0.0904079687655677	0.995743982716953	0.159831227774087	0.0300778407489455	0.989490669834015	0.992711673213117	338	19603	252	208	160	99	73	41	7	5	4	2	0	0	18953	18997	19045	19106	19132	19164	729	731	732	734	736	736
E4_THYROID	60_70	UKBB	VWXY20_ACCIDENTS	0.1627090751826	-0.238493014315201	0.0455093278242998	-0.233479890303874	-0.438589146625204	-0.633607670269848	0.187499452857884	0.173086949305247	0.173083095580936	0.236850306668166	0.268157426691476	0.44774057795671	0.385512444692933	0.168240396844867	0.79260190775759	0.324246066018368	0.101930469116303	0.157032644970686	7544	63051	5422	4755	3703	2670	1902	936	102	82	60	34	19	5	60812	61479	62531	63564	64332	65298	4259	4279	4301	4327	4342	4356
E4_THYROID	60_70	UKBB	VWXY20_COMPLICATIO_MEDICAL_SURGI_CARE	0.575169746012042	0.520193631716917	0.314762222866776	-0.0457299946502786	0.160713826901522	-0.634876746011927	0.170860506495839	0.138002020591723	0.18107582480942	0.259206493475113	0.243515465189274	0.577766328379258	0.00076180534553368	0.000163598582538425	0.0821597981675832	0.859961614081327	0.509270642799341	0.271834845840851	6438	64224	5014	3982	2827	1947	1284	615	119	93	55	30	20	3	61210	62242	63397	64277	64940	65609	4319	4345	4383	4408	4418	4435
E4_THYROID	60_70	UKBB	VWXY20_DRUGS_MEDICAM_BIOLO_SUBST_CAUSI_ADVER_EFFEC_THERAPE_USE	0.931095694931486	1.02783059369588	0.814394720725005	-0.223946387499877	0.438074015517387	-0.250598484390238	0.259557340731883	0.205594571067197	0.278376790471099	0.577846051538565	0.447840036059679	1.0002709370906	0.000334190674760711	5.75364184923811e-07	0.00343889596490185	0.698346322353893	0.327978847961521	0.802177038746761	1996	60668	1601	1100	738	482	316	142	51	40	18	7	6	1	57039	57540	57902	58158	58324	58498	3973	3984	4006	4017	4018	4023
E4_THYROID	60_70	UKBB	VWXY20_EXTER_CAUSES_MORBIDI_MORTA	0.291890835651853	0.0837190158886902	0.0773771147611119	-0.153006397423726	-0.141983533179104	-0.597393157766647	0.139797043942495	0.118683163503259	0.136928680600328	0.18117220343522	0.183957092107419	0.354262364860109	0.0368013141379196	0.480561803460052	0.572012119551727	0.398370111195892	0.440215343842819	0.091737742012367	12699	58521	9404	7910	6023	4348	3031	1496	191	153	102	60	38	8	57724	59218	61105	62780	64097	65632	3901	3939	3990	4032	4054	4084
E4_THYROID	60_70	UKBB	VWXY20_MISAD_PATIENTS_SURGI_MEDICAL_CARE	-11.9682925342564	1.04552309199138	0.109486944373034	-11.9786502284667	-11.9838989601305	-12.2445195101187	433.385391782619	0.500629134302105	1.00032771456886	538.691869380585	694.708500074164	1534.73182966585	0.977968564744361	0.0367601097864418	0.912844724523073	0.982259259827033	0.986236970239041	0.993634321489557	268	58645	225	186	130	78	34	10	4	4	1	0	0	0	54998	55037	55093	55145	55189	55213	3686	3686	3689	3690	3690	3690
E4_THYROID	60_70	UKBB	VWXY20_OTHER_EXTER_CAUSES_ACCIDENTAL_INJURY	0.271908053596877	-0.21533220501733	0.109690160859044	-0.245757399410114	-0.389372410867541	-0.511094143973055	0.1844093755092	0.178324000114681	0.175641731284793	0.251078922732402	0.278208928434292	0.44773748555816	0.140352227165356	0.227226749581246	0.532292169619797	0.327676152837808	0.161642617309811	0.253660236069383	6822	62813	4992	4329	3325	2374	1651	803	99	77	56	31	18	5	60318	60981	61985	62936	63659	64507	4226	4248	4269	4294	4307	4320
E4_THYROID	60_70	UKBB	VWXY20_OTHER_MEDICAL_PROCED_CAUSE_ABNORMAL_REACTION_PATIENT_COMPLICATION_WO_MENTION_MISAD_TIME_PROCED	1.31638894217349	0.635549654115587	0.652806997316894	1.321552930149	1.04475624532445	-10.1077823297059	0.354439213382216	0.408876132109219	0.500534291071915	0.447818609951666	0.500514556596451	208.082487368097	0.000204004915933905	0.120093350964485	0.192158470796259	0.00316654843947139	0.0368552113788913	0.961257321372582	754	68772	602	439	273	175	123	60	20	13	11	8	4	0	64218	64381	64547	64645	64697	64760	4686	4693	4695	4698	4702	4706
E4_THYROID	60_70	UKBB	VWXY20_OTHER_UNSPE_DRUGS_MEDICAM	-10.509441646788	2.07176431330843	1.0825644227712	-10.5881780114943	-10.6017562301207	-10.6331486016991	321.772928333369	0.500515348984853	1.00025332135038	435.64566953587	475.585385156961	885.998229866209	0.973944885039034	3.48424403553456e-05	0.279123574517219	0.980609672744617	0.982215018927235	0.990424561631137	108	69140	85	56	38	25	16	6	3	4	1	0	0	0	64445	64474	64492	64505	64514	64524	4715	4714	4717	4718	4718	4718
E4_THYROID	60_70	UKBB	VWXY20_SEQUEL_EXTER_CAUSES_MORBIDI_MORTA	-11.91144186149	0.494094345080226	-11.9106017306711	1.24709592248372	-11.9909133198266	-11.9938890035884	475.565798258471	0.70757117368291	372.495565379346	0.57788877824032	395.068945474047	577.888676139607	0.980017566497929	0.484991901622935	0.974491867860522	0.0309262255647081	0.975786768373709	0.983441357718516	268	69006	168	159	143	113	97	48	3	4	3	3	0	0	64398	64407	64423	64453	64469	64518	4705	4704	4705	4705	4708	4708
E4_THYROID	60_70	UKBB	VWXY20_SUICI_OTHER_INTENTI_SELF_H	0.438334118895531	-0.0613808239964876	1.13793966518567	-10.9814572886513	0.0485584484577914	-10.9382545136215	1.00041000117413	1.00035293491294	0.577978073146217	264.564825428721	1.00032025104551	327.819419514808	0.661274307336892	0.951073170108886	0.0489727958287667	0.966891215047358	0.961283573439219	0.97338215885184	274	68975	156	134	123	111	85	68	4	4	3	0	1	0	64386	64408	64419	64431	64457	64474	4703	4703	4704	4707	4706	4707
E4_THYROID	60_70	UKBB	VWXY20_SURGI_OPERA_OTHER_SURGI_PROCED_CAUSE_ABNORMAL_REACTION_PATIENT_COMPLICATION_WO_MENTION_MISAD_TIME_PROCED	0.289086214797011	0.452412697556078	0.0926511511050546	-0.0965691539321766	0.0432859510271443	-0.700783099229164	0.243802735549569	0.17299045631647	0.24362093059954	0.317037091456786	0.302275976324541	0.707457202821554	0.235725707098558	0.00891630624473024	0.703716303489323	0.760671646816587	0.886132148261265	0.32189751374465	4169	65833	3188	2664	1936	1360	922	448	69	58	34	20	13	2	62281	62805	63533	64109	64547	65021	4464	4475	4499	4513	4520	4531
E4_THYROID	60_70	UKBB	VWXY20_SURGI_OTHER_MEDICAL_PROCED_CAUSE_ABNORMAL_REACTION_PATIENT_COMPLICATION_WO_MENTION_MISAD_TIME_PROCED	0.594465296604443	0.441649570085208	0.143969107959069	0.111604607404234	0.154478551886394	-0.762840206906609	0.201661669984259	0.168330948961783	0.230663339067678	0.278355798512123	0.278254688078592	0.707476362261543	0.00320007983264648	0.00869808778500323	0.532527414807342	0.688462623399562	0.578778640575555	0.280919795396719	4716	62273	3631	2996	2147	1496	1010	489	82	63	40	25	15	2	59211	59846	60695	61346	61832	62353	4065	4084	4107	4122	4132	4145
E4_THYROID	60_70	UKBB	VWXY20_TRANSPO_ACCIDENTS	-0.765835491494981	-0.00419022763177131	-0.487794348681776	-0.21297762233014	-0.277921274469168	-10.9135815938425	1.00049082541936	0.500732422228545	0.707640724124895	0.707649488990265	0.707579910276591	220.572659407138	0.443997804863012	0.993323222612781	0.490618852028345	0.763441298147288	0.694484026510987	0.960538052863067	953	56599	604	572	478	363	302	152	8	8	6	4	2	0	53385	53417	53511	53626	53687	53837	3555	3555	3557	3559	3561	3563
E4_THYROID	60_70	UKBB	VWXY20_UNSPE_FALL	0.817135357509552	-0.0732806708411941	0.0173981178442411	0.0084154618082692	-0.0480190771262989	-11.063828094021	0.289701428578713	0.35426459002209	0.40885416265278	0.500494710982355	0.577735040417818	236.017778787438	0.00479321218010063	0.836124712522853	0.966057576139976	0.986584771978107	0.933759232817574	0.962611182698012	1474	68156	1179	968	665	444	275	105	28	19	11	7	3	0	63804	64015	64318	64539	64708	64878	4619	4628	4636	4640	4644	4647
E4_THYROID	60_70	UKBB	WEIGHTLOSS	0.468491826036611	0.492099487481379	0.324344085176638	0.549441743599029	-1.21501666888533	0.401446466531588	0.302461532303027	0.243541241738816	0.334087590213758	0.378639421972812	1.00021855356228	0.707457070752377	0.121398480891958	0.043321165795245	0.331630212678482	0.146753429527482	0.224461005672354	0.570408534102841	2047	68003	1638	1231	802	498	311	146	37	29	17	9	2	2	63797	64204	64633	64937	65124	65289	4578	4586	4598	4606	4613	4613
E4_THYROID	60_70	UKBB	Z21_ACQUI_ABSENCE_ORGANS_NOT_ELSEW_CLASSIFIED	0.39627528172501	0.321930964127648	0.474214971494871	0.24621598357956	0.596970437250861	-0.378978737668304	0.208043512700846	0.173021523723812	0.195936349965903	0.279821718671241	0.260521931602681	0.707987479596464	0.0568098251265267	0.062794871872387	0.0155098355102231	0.378911832580322	0.0219379645221155	0.592449223286539	5706	29927	4609	3711	2514	1527	904	363	90	75	52	27	16	2	29434	30332	31529	32516	33139	33680	1500	1515	1538	1563	1574	1588
E4_THYROID	60_70	UKBB	Z21_ARTIF_OPENI_STATUS	1.6744766634408	1.34187269170124	0.916751406003317	2.26150431731227	1.13235015934126	-11.3308337197472	0.381835904752541	0.381265169490528	0.579612525982855	0.381402391848565	0.708725902847356	587.587296519283	1.15809773647784e-05	0.000432318597226841	0.11372663419511	3.03961213804628e-09	0.110103857454678	0.98461481883762	926	24940	766	521	336	214	139	57	17	12	10	8	2	0	24205	24450	24635	24757	24832	24914	878	883	885	887	893	895
E4_THYROID	60_70	UKBB	Z21_ATTN_ARTIF_OPENI	0.114127882016228	1.56542317151543	0.022400301202735	0.279398108993045	1.28514111349188	1.46817604665418	1.00060031798551	0.379229376510197	1.00047135194969	1.00048087693464	0.57803501645273	1.00047944195412	0.909190698224013	3.66081894953652e-05	0.982137058412455	0.780042371559231	0.0261960599954381	0.142247570573674	410	46779	317	254	169	124	95	42	12	12	5	5	4	1	44223	44286	44371	44416	44445	44498	2637	2637	2644	2644	2645	2648
E4_THYROID	60_70	UKBB	Z21_CARE_INVOLVI_DIALY	2.54261109219632	1.769282460067	1.6049746211967	2.63477033200662	1.99220388820341	-7.88781488892543	0.578649326364221	0.707802426788192	1.00054553985573	0.707837451667302	1.00041215019422	325.113442091915	1.11260846246444e-05	0.0124304100063747	0.10869211747633	0.000197430647111047	0.0464387814589318	0.980643838346303	102	46639	79	58	38	25	18	8	7	4	3	2	1	0	44035	44056	44076	44089	44096	44106	2620	2623	2624	2625	2626	2627
E4_THYROID	60_70	UKBB	Z21_CARRIER_INFECTIOUS_DISEA	1.00186683130269	0.579197788746383	1.16133320619621	0.142349771664641	-10.8830979683541	-10.7960985627696	0.577944549182602	0.577888442305911	0.500591270663987	1.00026984927123	271.56864978588	405.011687203447	0.0830068512366928	0.316215263301042	0.0203450427078956	0.886834066726699	0.968033378903703	0.978733896788564	424	68254	321	229	175	117	81	38	9	6	5	1	0	0	63739	63831	63885	63943	63979	64022	4609	4612	4613	4617	4618	4618
E4_THYROID	60_70	UKBB	Z21_DEPENDENCE_ENABL_MACHINES_DEVICES_NOT_ELSEW_CLASSIFIED	1.48416849325623	1.08461252025591	1.74327759191598	1.50675681908811	1.21779552388229	-9.93456929151584	0.503246359612595	0.502747405639025	0.450416902026193	0.709071642085562	1.00127748705546	540.388546637892	0.00318609340519161	0.0309767926301084	0.000108672742360926	0.0335890159909647	0.223892828335152	0.985332418635429	688	24845	562	410	261	155	80	26	11	8	6	2	1	0	24094	24246	24395	24501	24576	24630	866	869	871	875	876	877
E4_THYROID	60_70	UKBB	Z21_EXAM_OBSER_OTH_REASO	2.13470418182622	0.871220532214237	0.541980020265617	-10.3344017531474	1.04848405182588	-10.5613010144854	0.500962033932203	0.707697761763876	1.00041166587103	287.42053417962	1.00042042048761	403.607115240858	2.03323514207495e-05	0.218299301211477	0.587985919021175	0.971317695543785	0.294618596504788	0.979123912493488	193	52340	140	120	93	52	37	24	7	3	1	1	1	0	49262	49282	49309	49350	49365	49378	3124	3128	3130	3130	3130	3131
E4_THYROID	60_70	UKBB	Z21_FACTO_INFLUENCI_HEALTH_STATUS_CONTACT_W_HEALTH_SERVI	0.409083928791408	0.0689705762985676	0.0707418085782894	0.0157220609046205	-0.0846797396285256	0.0743076440690767	0.087746763425746	0.0790916594860204	0.089344222102889	0.105474541450919	0.114285044088903	0.164407515436196	3.13003483414125e-06	0.383190104676277	0.428483480351845	0.881506095895375	0.458722504106448	0.651288932580581	34075	39390	24946	21878	16787	12904	8680	4061	510	410	292	190	108	38	45518	48586	53677	57560	61784	66403	2491	2591	2709	2811	2893	2963
E4_THYROID	60_70	UKBB	Z21_FAMILY_HISTORY_OTH_SPECIFIC_DISORD	0.142943609176248	0.627401863668368	0.105658658836005	-0.14387848182687	0.0569943596894657	1.24103678486863	0.709105509991752	0.449915638121225	0.708809098056824	1.00127208717623	1.00106503972681	1.00119650901083	0.840242743977285	0.163170354234111	0.881502309129863	0.885740776035115	0.954597990791322	0.215140534179415	875	24981	698	579	417	254	158	71	9	8	4	2	1	1	24271	24390	24552	24715	24811	24898	878	879	883	885	886	886
E4_THYROID	60_70	UKBB	Z21_FIT_ADJ_OTH_DEVICES	0.915198800303574	0.0202079659028763	-0.333941276147944	0.496860706128511	1.39780092671882	-10.6391693449019	0.410024993681037	0.501277117325963	0.707956571704874	0.578363621489503	0.409547003207454	275.409063919506	0.0256112534533436	0.967843619170335	0.63714279124225	0.390296298481152	0.000642421535401512	0.969185044294712	1327	47544	1102	924	645	420	246	102	16	11	9	8	6	0	45077	45255	45534	45759	45933	46077	2676	2681	2683	2684	2686	2692
E4_THYROID	60_70	UKBB	Z21_FOLLOW__EXAM_TREAT_CONDI_OTH_MALIG_NEOPLASMS	-0.498681082439336	0.333025880590912	0.210531911565055	-0.214129774565704	0.458839702136467	-0.73696705946316	0.500848210874897	0.251399754816204	0.302638241946922	0.447963614117158	0.33421763643381	1.00028404820952	0.319409012362004	0.185275127141836	0.486644695208745	0.632645173133932	0.169790591524512	0.461269659519975	2270	53620	1718	1505	1192	835	568	239	34	32	19	14	10	1	50909	51122	51435	51792	52059	52388	3229	3231	3244	3249	3253	3262
E4_THYROID	60_70	UKBB	Z21_MEDICAL_OBSER_EVALU_SUSPECTED_DISEA_CONDI	1.15041883671487	0.518055902668692	-0.463813810980343	-0.273854841113245	0.319231211250695	-0.129861293460785	0.244323941726534	0.259625605694388	0.50068642339122	0.500852748710319	0.378760109342476	0.707559037026141	2.49448406087252e-06	0.0459997036852536	0.354261066074829	0.584531839679257	0.399322303953077	0.854378873863606	2009	54121	1448	1252	844	707	524	240	36	25	14	12	8	2	51317	51513	51921	52058	52241	52525	3329	3340	3351	3353	3357	3363
E4_THYROID	60_70	UKBB	Z21_OTHER_MEDICAL_CARE	0.974476057247118	0.600970100052212	0.385454411099526	0.571904119201195	-0.0416673693417868	0.579559063689276	0.158944705702548	0.149864998046346	0.184519213126784	0.190850848701869	0.259449362847054	0.378829991650701	8.7376543241687e-10	6.06990903462789e-05	0.0367107601945183	0.00273006493110095	0.872409057011148	0.126049940174952	5885	51051	4613	3139	2362	1791	1454	532	129	93	63	43	18	7	49053	50527	51304	51875	52212	53134	3141	3177	3207	3227	3252	3263
E4_THYROID	60_70	UKBB	Z21_OTHER_ORTHOPA_FOLLOW__CARE	0.503180349083923	1.01184773259921	-12.1939549305418	0.238186675578414	-0.515046660364765	-12.2284499097784	0.70801841490455	0.409408890919612	324.204824383677	0.707746152169862	1.00041880249178	521.32569922997	0.477277459277598	0.013455337991281	0.969997130884436	0.736461791014424	0.606671087357479	0.981286177223364	438	46701	290	270	230	197	152	79	8	7	2	2	1	0	44202	44222	44262	44295	44340	44413	2639	2640	2645	2645	2646	2647
E4_THYROID	60_70	UKBB	Z21_OTHER_SPECIAL_EXAM_INVES_PERSONS_WO_COMPLA_REPOR_DIAGNOSIS	1.39607968049959	0.766537385086723	-12.1927437120997	-12.1733048801484	-12.1114059199374	0.720631433403879	0.707788976657982	0.707709061229469	499.987455102156	582.018843611017	551.262438722769	1.00029522714887	0.0485580471390393	0.278752938622374	0.980544636208119	0.983312939097233	0.982471640092426	0.471267211318283	182	52237	110	110	90	74	48	41	4	2	0	0	1	1	49192	49192	49212	49228	49254	49261	3113	3115	3117	3117	3116	3116
E4_THYROID	60_70	UKBB	Z21_PERSONAL_HISTORY_ALLERGY_DRUGS_MEDICAM_BIOLO_SUBST	0.60062530656242	0.220771634515833	0.402206484171115	0.484189421331611	0.543336221785248	-0.202767237799232	0.164706488073452	0.153291084575149	0.166204833174224	0.192443572008783	0.199173114937794	0.448623916201786	0.00026569150390078	0.149807475292356	0.0155228729313341	0.0118692743056993	0.00637274019136161	0.651286280817423	7716	30990	5791	4968	3619	2491	1615	790	131	108	84	56	30	5	31148	31971	33320	34448	35324	36149	1636	1659	1683	1711	1737	1762
E4_THYROID	60_70	UKBB	Z21_PERSONAL_HISTORY_CERTA_OTH_DISEA	0.543848107260901	0.124153864794457	0.0144087875096699	0.227822098402211	0.177184890955451	0.190959294267288	0.113599719432663	0.108891972203162	0.135685559037704	0.150332889603897	0.168981805268823	0.302810529416604	1.68949872548788e-06	0.254221202659046	0.915429628557969	0.129658279945557	0.294387951534578	0.528287035436857	16858	38977	13394	11119	7966	5283	3241	1266	252	188	127	87	46	11	39874	42149	45302	47985	50027	52002	2315	2379	2440	2480	2521	2556
E4_THYROID	60_70	UKBB	Z21_PERSONAL_HISTORY_MALIG_NEOPLASM	0.827236490786625	0.76213270153009	0.376337661713789	0.649830305997052	0.253016010143777	-0.0931609855829577	0.169365496101004	0.140016977445084	0.203564112773718	0.221460537043684	0.290871206001905	0.578513137066238	1.03782638562154e-06	5.23480201718291e-08	0.0644949788793857	0.00334307476320509	0.384379204294644	0.872065667507088	6812	31131	5579	4503	3011	1938	1159	490	117	91	51	31	14	3	30810	31886	33378	34451	35230	35899	1437	1463	1503	1523	1540	1551
E4_THYROID	60_70	UKBB	Z21_PERSONAL_HISTORY_MEDICAL_TREAT	1.02611164841704	0.540487972047698	0.337405923375708	0.364089893097996	0.480499227445596	0.405712004252936	0.119711986725532	0.121385716414952	0.165371174408531	0.210994790508978	0.225690465307917	0.409344763333235	1.02143092744287e-17	8.48173980916023e-06	0.0413209867778736	0.0844217179860036	0.0332527109437421	0.32162433739267	10727	37207	8922	6963	4551	2781	1616	587	195	140	77	45	25	6	36806	38765	41177	42947	44112	45141	2011	2066	2129	2161	2181	2200
E4_THYROID	60_70	UKBB	Z21_PERSONAL_HISTORY_OTH_DISEA_CONDI	0.41202674968998	0.487046889347715	0.416596794964844	0.338553289291882	0.54601262974455	-0.0442763506468837	0.189957242724063	0.143540661801716	0.175413050545066	0.221299079059839	0.21137441708282	0.448588043137507	0.0300788911540526	0.000691080401423691	0.0175514439284369	0.126055100291739	0.00979016672181785	0.921375210758956	8350	31573	6431	5498	3897	2632	1713	757	125	108	67	43	26	5	31855	32788	34389	35654	36573	37529	1512	1529	1570	1594	1611	1632
E4_THYROID	60_70	UKBB	Z21_PERSONAL_HISTORY_RISK__NOT_ELSEW_CLASSIFIED	0.876642170020384	0.399014169157194	1.2484737007108	0.236559359981097	-0.243561598855415	0.0976240982291026	0.292688251012891	0.292138004667407	0.233824384560866	0.501988873341938	0.708543107314782	1.00097850208486	0.00274319265519405	0.171988761951245	9.32727688361659e-08	0.637466336881992	0.731034405461395	0.922306570381405	2263	26083	1724	1448	1032	615	369	179	40	29	24	7	3	1	25531	25807	26223	26640	26886	27076	1051	1062	1067	1084	1088	1090
E4_THYROID	60_70	UKBB	Z21_PERSONS_ENCOUNTERI_HEALTH_SERVI_CIRCUMSTANC_RELATED_REPRODUCTION	-12.2645188811982	-12.1668402136752	-12.1837113889913	-12.1670229945966	-12.178357446888	-12.1638013041812	1243.02182550402	908.594976973801	806.120554846559	730.097263841456	527.364598982349	525.024967185091	0.992127643065264	0.989315983368319	0.987941226585142	0.986703921583672	0.981576200165675	0.981516229315555	114	69025	27	23	33	40	58	61	0	0	0	0	0	0	64409	64413	64403	64396	64378	64375	4703	4703	4703	4703	4703	4703
E4_THYROID	60_70	UKBB	Z21_PERSONS_ENCOUNTERI_HEALTH_SERVI_EXAM_INVES	0.504266521153144	0.260349973564581	0.119611972286138	-0.0783118967270637	-0.00790514376561131	-0.369383573367568	0.138623602235211	0.121101033860568	0.152564671699455	0.18243493665979	0.197389220996772	0.408858165110566	0.000275118668384526	0.0315664832649178	0.433035227090635	0.667734518239772	0.968054453621799	0.36628625182062	11447	61073	7940	7061	4732	4633	2706	1001	175	133	81	56	30	6	60365	61244	63573	63672	65599	67304	4040	4082	4134	4159	4185	4209
E4_THYROID	60_70	UKBB	Z21_PERSONS_ENCOUNTERI_HEALTH_SERVI_OTH_CIRCUMSTANC1	0.31174376324758	0.200635745335222	-0.139547338713498	0.410756874508898	0.380469635943719	0.538304622921697	0.251378849296001	0.201367482416246	0.26827536448926	0.236834138344933	0.230463699816086	0.302306416538233	0.21492538585674	0.319072268507759	0.602948879508506	0.0828533155031263	0.098761553376664	0.0749681848994075	4363	65621	3118	2677	2113	1557	1167	672	67	56	43	39	26	11	62319	62760	63324	63880	64270	64765	4480	4491	4504	4508	4521	4536
E4_THYROID	60_70	UKBB	Z21_PERSONS_ENCOUNTERI_HEALTH_SERVI_SPECIFIC_PROCED_HEALTH_CARE	0.992568555199346	0.285149731512936	0.159467868583671	0.108163051923782	-0.0336409898237355	0.334045467385136	0.100633658582642	0.111149846347422	0.136997366452349	0.163994658905694	0.17824976713237	0.25104326382171	6.01107511211595e-23	0.0103041113972897	0.244415332655656	0.509541183195843	0.850304827659973	0.183311088808314	13610	58418	10506	8319	6021	4232	3055	1321	269	178	115	71	41	16	57447	59634	61932	63721	64898	66632	3806	3897	3960	4004	4034	4059
E4_THYROID	60_70	UKBB	Z21_PERSONS_W_POTEN_HEALTH_HAZARDS_RELATED_COMMUNICAB_DISEA	1.30259499110155	0.252236306287197	0.922704213735375	0.422265743860262	-10.9604846404699	-10.8545402697247	0.354526031598913	0.500578331416523	0.44782606928489	0.70746833403954	224.566815816347	360.134063239343	0.000238607796349383	0.614338831332305	0.0393595958447982	0.550595009242829	0.961072918879612	0.975955179249665	760	68899	604	437	268	167	117	51	17	9	7	2	0	0	64357	64524	64693	64794	64844	64910	4681	4689	4691	4696	4698	4698
E4_THYROID	60_70	UKBB	Z21_PERSONS_W_POTEN_HEALTH_HAZARDS_RELATED_FAMILY_PERSONAL_HISTORY_CERTA_CONDI_INFLUENCI_HEALTH_STATUS	0.286069789342745	-0.0439894919375645	0.123184654164451	0.0049148423478125	-0.0660784840745648	-0.0130658087072258	0.0910059814217783	0.0820466764547873	0.0872574779287828	0.109696196519451	0.118818736542681	0.184238478784953	0.00166987512834497	0.591853485169534	0.158027265888983	0.964263435327729	0.578123022789606	0.943463085472673	32153	45201	24338	21050	15898	11194	7413	3410	463	386	281	172	98	30	49635	52923	58075	62779	66560	70563	2918	2995	3100	3209	3283	3351
E4_THYROID	60_70	UKBB	Z21_PRESENCE_CARDIAC_VASCULAR_IMPLANTNTS_GRAFTS	0.89069299656421	0.715000229583385	0.650649804079889	0.939430860223484	1.08380877320362	0.209675002046408	0.27190983984552	0.234295822974816	0.292551981598789	0.319833240020736	0.33650957318466	1.00113115292151	0.00105403291449663	0.00227550478637152	0.0261451794042485	0.00331134782882309	0.001278615043185	0.834106256196532	3450	27925	2865	2367	1653	1052	618	212	50	43	29	19	10	1	27350	27848	28562	29163	29597	30003	1110	1117	1131	1141	1150	1159
E4_THYROID	60_70	UKBB	Z21_PRESENCE_OTH_DEVICES	1.58254855145914	0.904176214836932	0.78764125933415	-12.4971207988784	-12.565303036351	1.74955343209829	0.579861706753842	0.708840447486086	1.00138560673575	935.751536839936	907.015547005948	1.0026565371332	0.00634915128688913	0.202107262653658	0.431544513842922	0.989344432852054	0.988946892198119	0.0809991449162945	376	24851	299	216	124	69	53	30	6	3	1	0	1	1	24072	24155	24247	24302	24318	24341	850	853	855	856	855	855
E4_THYROID	60_70	UKBB	Z21_PRESENCE_OTH_FUNCTIONAL_IMPLANTNTS	0.269169050323389	0.198163542078294	-0.236122209022463	0.250153309404734	0.566984291284434	0.78701835455879	0.203162884374372	0.167772995295805	0.260362432950363	0.269361181992395	0.269140105893649	0.448367851532524	0.185206696860868	0.237546765295189	0.364460659058537	0.353049238690647	0.035147836686337	0.0792086681296911	6494	33606	5562	4416	2867	1696	950	319	88	75	42	31	19	5	32730	33876	35425	36596	37342	37973	1720	1733	1766	1777	1789	1803
E4_THYROID	60_70	UKBB	Z21_PREVIOUS_SUICIDE_ATTEMPT	0.359858770164011	-11.9310960062145	1.21321036795247	0.596382682370548	-11.8723629549352	-11.9471835048161	1.00036350777706	355.689422887368	0.577960864570755	1.00032966279903	512.287855751914	770.746433904049	0.719050546226026	0.973241114912878	0.0358061472532486	0.551050882350529	0.981510537268918	0.987632649179176	268	69098	175	157	130	84	57	39	3	3	4	1	0	0	64474	64492	64519	64565	64592	64610	4714	4714	4713	4716	4717	4717
E4_THYROID	60_70	UKBB	Z21_PROBL_RELATED_LIFESTYLE	0.257215622065157	0.106628656691782	-0.453143226396005	0.391670431265879	0.282614693879913	0.500742953270985	0.289975519933253	0.2306962655624	0.334189131764787	0.251112096077577	0.25098698861373	0.317016587715132	0.375065280341938	0.643935283817328	0.175115578858259	0.118820534711929	0.260159878701152	0.114210389628588	3638	64123	2503	2291	1891	1433	1090	644	49	42	35	34	23	10	60903	61115	61515	61973	62316	62762	4306	4313	4320	4321	4332	4345
E4_THYROID	60_70	UKBB	Z21_TOBAC_USE	-0.172299356653388	0.230318120036973	-0.836720056237668	0.649868260155461	0.637283028210785	0.631659832491593	0.707702359366761	0.40903352918848	0.707518927290346	0.354343947741138	0.302286671738731	0.354203733988182	0.807646725853267	0.573381208030786	0.236963132353517	0.0666533825347563	0.0350130449171166	0.074533662783267	1065	67159	622	607	572	508	456	368	19	19	17	19	16	8	62979	62994	63029	63093	63145	63233	4604	4604	4606	4604	4607	4615
E4_THYROID	60_70	UKBB	Z21_TRANSPLANTED_ORGAN_TISSUE_STATUS	-12.2980401818908	2.02225484359196	1.81607538950006	1.08876490576791	1.30860850019021	-12.560756323108	744.879602715174	0.450498774733601	0.579860089250902	1.00139735385977	1.00132880222611	1602.1278849616	0.986827440853751	7.15837674045211e-06	0.00173667211527154	0.276928265965886	0.191256212187953	0.993744612419743	286	24186	225	191	128	88	52	22	8	8	4	2	1	0	23443	23477	23540	23580	23616	23646	796	796	800	802	803	804
F5_DEMENTIA	40_50	UKBB	AB1_CANDIDIASIS	-10.9756233124519	-10.9331696849659	-10.9527293792046	-10.9577525479785	-10.9324042759546	NA	5548.49569001678	4389.99477033521	6069.04290491651	10432.4833557705	13429.6317274758	0	0.998421684873835	0.998012890964368	0.998560068026614	0.999161942590908	0.99935048139831	NA	123	36324	123	89	48	20	6	0	0	0	0	0	0	0	36290	36324	36365	36393	36407	36413	34	34	34	34	34	34
F5_DEMENTIA	40_50	UKBB	AB1_DERMATOPHYTOSIS	-13.0250770828292	-13.0257514427292	-13.0218062975195	-13.0263332039249	-13.0237196119638	NA	7446.85977724638	5513.08011194227	7568.61705547568	11039.2331047432	15919.7494197604	0	0.998604444971484	0.998114840327297	0.998627240221495	0.999058493680071	0.99934726211013	NA	486	36441	486	399	246	114	36	0	0	0	0	0	0	0	36410	36497	36650	36782	36860	36896	31	31	31	31	31	31
F5_DEMENTIA	40_50	UKBB	AB1_GASTROENTERITIS_NOS	-12.0136815253204	-12.0056407849127	-12.0088472293807	-12.0311004912326	-11.9957850991814	NA	6371.32641476615	5251.11708334463	7930.8320021311	13368.1937465604	20947.9042991945	0	0.998495521230065	0.998175796325333	0.998791845529785	0.999281920338862	0.999543092661417	NA	285	38055	285	207	85	28	8	0	0	0	0	0	0	0	38021	38099	38221	38278	38298	38306	34	34	34	34	34	34
F5_DEMENTIA	40_50	UKBB	AB1_INFECT_PARASIT	-14.0525878019543	-14.0127824969407	-14.0424606758212	5.1981896263657	-13.9880520051585	NA	7405.78102563473	6233.11624252363	9250.80948475687	1.22861278167857	24927.0394416075	0	0.998486002208378	0.998206262653328	0.998788834827427	2.32714503380488e-05	0.999552259297739	NA	1529	29550	1528	1199	681	316	93	0	1	1	1	1	0	0	29532	29861	30379	30744	30967	31060	18	18	18	18	19	19
F5_DEMENTIA	40_50	UKBB	AB1_INTESTINAL_INFECTIONS	-12.0176307683576	-12.0067471636617	-12.0029477976606	-12.0260095044841	-11.999937152469	NA	5093.81196421471	4040.00814104294	5716.05589125128	8789.9970324946	16385.61137338	0	0.998117583998076	0.997628721589097	0.998324551075791	0.998908376842137	0.999415672475654	NA	428	38214	428	331	165	64	15	0	0	0	0	0	0	0	38180	38277	38443	38544	38593	38608	34	34	34	34	34	34
F5_DEMENTIA	40_50	UKBB	AB1_MYCOSES	-13.0329045217029	-13.0218738969063	-13.0237660453094	-13.0239340811355	-13.0253034610636	NA	6470.55069141572	4933.29291608043	6557.45922397739	10201.0236471878	13720.6155775434	0	0.998392911706437	0.997893913812419	0.998415322968172	0.998981318595021	0.999242549511601	NA	654	36726	654	526	318	145	47	0	0	0	0	0	0	0	36692	36820	37028	37201	37299	37346	34	34	34	34	34	34
F5_DEMENTIA	40_50	UKBB	AB1_OTHER_BACTERIAL	-10.9997938488311	-10.9887505895125	-11.002031236267	-11.057703332642	-11.0118715492919	NA	5818.41238796071	5211.16073461758	6911.76063180297	15496.8391900551	23983.6038977709	0	0.998491588448735	0.998317505756084	0.998729940514225	0.999430672932063	0.999633657976363	NA	125	38736	125	78	35	13	2	0	0	0	0	0	0	0	38708	38755	38798	38820	38831	38833	28	28	28	28	28	28
F5_DEMENTIA	40_50	UKBB	AB1_OTHER_BACT_INOTHER	-10.994013881588	-10.9567869407627	-11.0117515140801	-10.9605485408717	-10.810245598369	NA	5162.76131753783	4124.03572364313	5995.38500363339	10177.8283880852	24093.1604749033	0	0.998300919456051	0.997880173345448	0.998534522541055	0.999140754743066	0.999642000982768	NA	171	38198	171	114	58	23	3	0	0	0	0	0	0	0	38169	38226	38282	38317	38337	38340	29	29	29	29	29	29
F5_DEMENTIA	40_50	UKBB	AB1_OTHER_SUPERF_MYCOSIS	-11.012008179469	-11.0323067852543	-11.00639501951	-11.0317369676914	-11.025458968367	NA	5004.72492332367	4366.76978428346	4913.78931193111	10555.8911862378	10633.9923174271	0	0.998244398172777	0.997984208390935	0.998212820136274	0.999166147997567	0.999172743251272	NA	121	36160	121	101	64	28	10	0	0	0	0	0	0	0	36129	36149	36186	36222	36240	36250	31	31	31	31	31	31
F5_DEMENTIA	40_50	UKBB	AB1_OTHER_VIRAL	-11.9238623967978	-11.9642881968886	-11.9608344850312	-11.9572135447666	-11.9403762655038	NA	6530.29431854041	4801.06807315048	6474.15265460274	9443.96160587929	13013.1668623044	0	0.998543119197865	0.998011669318686	0.998525929144674	0.998989780568078	0.999267892232813	NA	275	36973	275	207	121	65	18	0	0	0	0	0	0	0	36939	37007	37093	37149	37196	37214	34	34	34	34	34	34
F5_DEMENTIA	40_50	UKBB	AB1_SEPSIS_CONDITION	-11.1426824155062	5.13600528733853	-11.1319309156073	-11.1188867410213	-11.0987361118444	NA	4690.757439175	1.12784356107587	4889.79138759621	7139.81674448405	10730.0691759925	0	0.998104663048711	5.26784989802377e-06	0.998183565016735	0.998757449274181	0.99917470162925	NA	344	38263	343	227	118	47	16	0	1	1	0	0	0	0	38241	38357	38466	38537	38568	38584	22	22	23	23	23	23
F5_DEMENTIA	40_50	UKBB	AB1_VIRAL_NOS	-11.9228707886815	-11.9549314339844	-11.9514084441071	-11.934402526152	-11.9090542362186	NA	6494.43206731845	4954.1497104628	6603.15430351286	9797.22333234987	13836.6402630051	0	0.998535196137192	0.998074614915444	0.998555866085718	0.999028064091219	0.999313269033879	NA	265	36963	265	200	115	61	16	0	0	0	0	0	0	0	36929	36994	37079	37133	37178	37194	34	34	34	34	34	34
F5_DEMENTIA	40_50	UKBB	AB1_VIRAL_OTHER_INTEST_INFECTIONS	-11.0222578328403	-11.0050384468897	-11.0115087120665	-11.0248675451755	-11.0745672509962	NA	6087.6514662213	4228.19943317152	5336.09001375819	8246.38405500681	15693.8818758611	0	0.998555356758887	0.997923290872977	0.998353493562855	0.998933281675941	0.999436963680261	NA	113	37234	113	97	61	29	6	0	0	0	0	0	0	0	37200	37216	37252	37284	37307	37313	34	34	34	34	34	34
F5_DEMENTIA	40_50	UKBB	AB1_VIRAL_SKIN_MUCOUS_MEMBRANE	-13.006447095667	-12.9703593669273	-13.0129407310678	-13.022505922681	-12.9802924544318	NA	7063.81856002445	5662.46167169037	7337.28746406404	11339.7994822277	15148.3137163375	0	0.998530874288961	0.998172377838956	0.998584924046149	0.999083718001263	0.999316308476928	NA	457	34086	457	378	226	110	33	0	0	0	0	0	0	0	34055	34134	34286	34402	34479	34512	31	31	31	31	31	31
F5_DEMENTIA	40_50	UKBB	AB1_VIRAL_WARTS	-12.0505049376563	-11.9826554236955	-12.0421606878345	-12.0620953250947	-12.0371223566322	NA	5452.1187916225	4851.45013315243	6153.6152311478	10404.9835794352	14790.6494029812	0	0.998236483030047	0.99802929726644	0.998438601115269	0.999075043472993	0.999350655081938	NA	242	33835	242	201	112	50	13	0	0	0	0	0	0	0	33804	33845	33934	33996	34033	34046	31	31	31	31	31	31
F5_DEMENTIA	40_50	UKBB	AB1_ZOSTER	-11.9123565556875	-11.9502396986733	-11.92225962118	-11.995148360603	-11.9673333982446	NA	6166.34026823538	5262.97197712318	6431.55898878287	10984.4536004291	13287.1491307908	0	0.998458619042542	0.998188304326593	0.998520952470423	0.999128701150968	0.999281369602503	NA	198	33935	198	164	100	50	14	0	0	0	0	0	0	0	33904	33938	34002	34052	34088	34102	31	31	31	31	31	31
F5_DEMENTIA	40_50	UKBB	ACUTE_RESPIRATORY_INFECTIONS	-13.9628393298462	-14.0394722955788	-13.9914981807055	-14.0910759851242	-14.0489447209627	NA	7617.51693007406	6131.03691008866	8804.20713150669	13468.0397992929	18659.0365203163	0	0.998537485667576	0.998172924325696	0.998732015783456	0.999165205175366	0.999399248990316	NA	1395	27183	1395	1149	719	329	110	0	0	0	0	0	0	0	27168	27414	27844	28234	28453	28563	15	15	15	15	15	15
F5_DEMENTIA	40_50	UKBB	ALCOHOLMENTAL	-12.0468423958837	-12.036964223427	-12.0486249330465	-12.0522665868446	-12.0268479035122	NA	6494.27859731176	5448.25435714216	6897.41618442301	10773.5369322246	12834.0875491184	0	0.998519930443759	0.998237215175702	0.998606230700476	0.999107413332589	0.99925230096677	NA	222	38704	222	165	99	48	19	0	0	0	0	0	0	0	38671	38728	38794	38845	38874	38893	33	33	33	33	33	33
F5_DEMENTIA	40_50	UKBB	ALCOHOL_RELATED	-12.0244814896056	-12.0234335535504	-12.0262773369805	-12.0296848833109	-12.0151488758037	NA	6039.4645262811	5024.39438011488	6425.91753816445	10146.130020825	11910.5915170468	0	0.998411425093747	0.99809065488924	0.998506738477031	0.999053994225265	0.999195111330611	NA	254	38578	254	189	116	55	22	0	0	0	0	0	0	0	38546	38611	38684	38745	38778	38800	32	32	32	32	32	32
F5_DEMENTIA	40_50	UKBB	APPENDICITIS_BROAD	-11.0292055254904	-11.0383822371155	-11.0419272562912	-11.0690388245867	-10.9139251037093	NA	7267.60386768879	5883.03236353733	8584.78985361708	11040.8435036618	21405.8099243663	0	0.998789142943248	0.998502923483804	0.998973745309981	0.999200077992353	0.999593192129076	NA	112	38439	112	93	51	27	6	0	0	0	0	0	0	0	38405	38424	38466	38490	38511	38517	34	34	34	34	34	34
F5_DEMENTIA	40_50	UKBB	ARTHROSIS_COMORB	-14.020839187195	-14.028883504883	-14.0207533176686	-14.0270519503647	-14.0197712523285	NA	11619.2314297349	9054.49654575433	13998.7216957913	22393.3772947109	32407.1001069846	0	0.999037198934396	0.998763771677551	0.999200859837367	0.999500210829944	0.999654823830507	NA	662	24456	662	502	259	102	30	0	0	0	0	0	0	0	24444	24604	24847	25004	25076	25106	12	12	12	12	12	12
F5_DEMENTIA	40_50	UKBB	ASTHMA_ACUTE_RESPIRATORY_INFECTIONS	-11.952371441574	-12.0133878788443	-11.9769877761858	-12.0333115614434	-12.0136168664944	NA	7204.69803814124	5179.83381997442	8105.09587037157	12398.1725343746	14699.9551558157	0	0.998676334773044	0.998149498912236	0.998820957789211	0.999225596193618	0.99934792465361	NA	268	33357	268	220	138	59	30	0	0	0	0	0	0	0	33334	33382	33464	33543	33572	33602	23	23	23	23	23	23
F5_DEMENTIA	40_50	UKBB	ASTHMA_COMORB	-15.0752358611876	-15.081027437879	-15.0982302363636	-15.0989745913917	-15.2134458665219	NA	10525.5351705454	9785.67609424829	15301.4885912875	25002.5542427914	196658.165153536	0	0.998857227339339	0.998770354334782	0.999212714320284	0.999518159710357	0.999938275771301	NA	2442	28400	2442	1895	1064	523	153	0	0	0	0	0	0	0	28390	28937	29768	30309	30679	30832	10	10	10	10	10	10
F5_DEMENTIA	40_50	UKBB	ASTHMA_CVDMETABOCOMORB	-13.0818612564351	-13.1691025927804	-13.0579026246512	-13.0182858699289	-12.9702044515433	NA	9338.34314200516	6059.98595323937	8912.59624281655	12034.8463777567	18073.0083212392	0	0.99888226299351	0.998266099055455	0.998831014567532	0.999136915673701	0.999427393336512	NA	706	25377	706	531	263	113	39	0	0	0	0	0	0	0	25361	25536	25804	25954	26028	26067	16	16	16	16	16	16
F5_DEMENTIA	40_50	UKBB	ASTHMA_EXCL	-14.0468332515667	-14.0448548924927	-14.0234720698184	NA	-14.0140287823698	NA	8651.17887809711	10117.8509046852	47191.3931614414	0	60265.4583236566	0	0.998704483329625	0.998892435816247	0.999762899314068	NA	0.999814461261718	NA	1820	22419	1820	1466	873	428	125	0	0	0	0	0	0	0	22412	22766	23359	23804	24107	24232	7	7	7	7	7	7
F5_DEMENTIA	40_50	UKBB	ASTHMA_HOSPITAL_INFECTIONS	-11.9588657329481	-12.0260610621678	-11.9773355962992	-12.0439145837265	-12.0144159567325	NA	7057.94037194535	5047.65948523381	7907.12383596437	11939.69964355	13665.7722597252	0	0.998648077305199	0.998099039881931	0.998791402829201	0.999195151288962	0.999298530988088	NA	283	33450	283	230	145	63	33	0	0	0	0	0	0	0	33425	33478	33563	33645	33675	33708	25	25	25	25	25	25
F5_DEMENTIA	40_50	UKBB	ASTHMA_HOSPITAL_MAIN	-10.9552579663917	-11.0078837976908	-10.9885091111858	-10.9603679874099	-10.9786291126341	NA	5089.73970222382	4412.00030314805	7931.09445235934	12958.761917119	8630.67217995243	0	0.998282618571284	0.998009290386788	0.998894533533337	0.999325158729579	0.998985052829865	NA	300	33765	300	239	135	58	26	0	0	0	0	0	0	0	33741	33802	33906	33983	34015	34041	24	24	24	24	24	24
F5_DEMENTIA	40_50	UKBB	ASTHMA_IMMUNECOMORB	-13.0142535649507	-13.009938681722	-13.005668196342	-12.9776291087495	NA	NA	10030.4833303886	8927.4014524215	10094.7407738527	19140.6343768851	0	0	0.99896476882176	0.998837239974897	0.998972037101447	0.999459022678953	NA	NA	493	23690	493	391	222	111	29	0	0	0	0	0	0	0	23682	23784	23953	24064	24146	24175	8	8	8	8	8	8
F5_DEMENTIA	40_50	UKBB	ASTHMA_INFECTIONS	-11.9588657329481	-12.0260610621678	-11.9773355962992	-12.0439145837265	-12.0144159567325	NA	7057.94037194535	5047.65948523381	7907.12383596437	11939.69964355	13665.7722597252	0	0.998648077305199	0.998099039881931	0.998791402829201	0.999195151288962	0.999298530988088	NA	283	33450	283	230	145	63	33	0	0	0	0	0	0	0	33425	33478	33563	33645	33675	33708	25	25	25	25	25	25
F5_DEMENTIA	40_50	UKBB	ASTHMA_MEDICATIO_COMORB	-9.02448931036788	-8.77691873847272	-8.73913146582321	-8.49523057069234	26.5767842432512	NA	2075.18515201591	1624.53663780995	2254.44199825081	3613.88677633582	13367.4426203579	0	0.996530199733131	0.995689273038679	0.996907083609163	0.998124399714288	0.998413668758069	NA	216	24103	215	155	77	30	7	0	1	1	1	1	1	0	24094	24154	24232	24279	24302	24309	9	9	9	9	9	10
F5_DEMENTIA	40_50	UKBB	ASTHMA_MODE	-12.026072862151	-12.0068150661403	NA	NA	NA	NA	6698.45529734867	8769.50023777729	0	0	0	0	0.998567518587037	0.998907571798526	NA	NA	NA	NA	300	21415	300	239	135	58	26	0	0	0	0	0	0	0	21408	21469	21573	21650	21682	21708	7	7	7	7	7	7
F5_DEMENTIA	40_50	UKBB	ASTHMA_NAS	-14.0400432274426	-14.0373918310462	-14.0492051402319	-14.047432973403	NA	NA	9367.45944738008	8363.36185299275	13999.5013487777	21104.8785676279	0	0	0.998804122975616	0.998660800147834	0.999199282766428	0.999468927100202	NA	NA	771	21213	771	611	357	162	59	0	0	0	0	0	0	0	21206	21366	21620	21815	21918	21977	7	7	7	7	7	7
F5_DEMENTIA	40_50	UKBB	ASTHMA_NAS_EXMORE	-14.0397040969824	-14.0373601701633	-14.0489891175832	-14.0473067549185	NA	NA	9354.83772583763	8351.3602068011	13976.2621617324	21069.8607947533	0	0	0.998802538402024	0.998658878625401	0.999197963697707	0.999468049245343	NA	NA	771	21129	771	611	357	162	59	0	0	0	0	0	0	0	21122	21282	21536	21731	21834	21893	7	7	7	7	7	7
F5_DEMENTIA	40_50	UKBB	ASTHMA_OBESITY	-10.9321571234349	-10.9534802064565	-11.0251519441887	-11.0300114648881	-10.9567229419165	NA	10136.4200926233	6578.00260499281	9996.2832112775	16897.5436772574	15804.9815222289	0	0.999139479459772	0.998671388682894	0.999119993246752	0.999479174287315	0.999446870636336	NA	160	33606	160	118	59	22	7	0	0	0	0	0	0	0	33584	33626	33685	33722	33737	33744	22	22	22	22	22	22
F5_DEMENTIA	40_50	UKBB	ASTHMA_PSYCH_COMORB	-14.0144387341729	-14.0108801334408	-14.033447802043	-14.0164769873143	NA	NA	9471.33659152072	8982.08956433718	14324.3146789097	21852.0409273379	0	0	0.998819395752019	0.998755405373305	0.999218317260133	0.999488215775572	NA	NA	859	24801	859	674	386	190	60	0	0	0	0	0	0	0	24789	24974	25262	25458	25588	25648	12	12	12	12	12	12
F5_DEMENTIA	40_50	UKBB	AUD	-11.0417377954789	-11.0425272283793	-11.0470007479707	-11.0666212227402	-11.0278205695019	NA	5445.02976529423	4597.81354765102	5759.28773658706	9192.01987721191	10760.5164535048	0	0.998382005892879	0.998083729706238	0.998469563192835	0.999039396759502	0.999182295174262	NA	131	38965	131	89	49	25	10	0	0	0	0	0	0	0	38932	38974	39014	39038	39053	39063	33	33	33	33	33	33
F5_DEMENTIA	40_50	UKBB	AUD_SWEDISH	-12.0244897019046	-12.0234415654773	-12.0262865838825	-12.029695808556	-12.0151539860318	NA	6039.46482536528	5024.39460210273	6425.91790955969	10146.130915267	11910.5915827877	0	0.998411424087476	0.998090653701291	0.998506737415181	0.999053993449508	0.999195110992722	NA	254	38578	254	189	116	55	22	0	0	0	0	0	0	0	38546	38611	38684	38745	38778	38800	32	32	32	32	32	32
F5_DEMENTIA	40_50	UKBB	AUTOIMMUNE	-12.9577718036573	-12.9562057406575	-12.9777996769916	-12.9386116207723	-12.9500147074631	NA	6244.39466223412	5300.37080325325	7318.82419752638	12084.4032909686	19707.3666761318	0	0.99834430730217	0.998049656030459	0.998585185230628	0.999145715660969	0.999475697782283	NA	694	36288	694	535	293	132	44	0	0	0	0	0	0	0	36260	36419	36661	36822	36910	36954	28	28	28	28	28	28
F5_DEMENTIA	40_50	UKBB	BLEEDING	-12.0340536249827	-12.0315989848418	-12.0315679505992	-12.0424531692939	-12.0271569847837	NA	5429.94952011442	4431.05138235226	6246.77336318182	11038.4461923984	16451.7481620012	0	0.998231700369314	0.997833512986616	0.998463239209013	0.999129543652746	0.999416701379134	NA	422	38481	422	312	149	69	22	0	0	0	0	0	0	0	38450	38560	38723	38803	38850	38872	31	31	31	31	31	31
F5_DEMENTIA	40_50	UKBB	BRONCHITIS	-14.0093918475434	-14.0302847945533	-14.0221006155358	-14.0664192316655	-14.0616595717127	NA	7064.30998619611	5863.28737475201	7905.27312422883	12942.679527815	21677.2999234765	0	0.998417698238532	0.998090740531303	0.998584740647332	0.999132839803603	0.999482427224594	NA	1328	34134	1328	1073	657	299	96	0	0	0	0	0	0	0	34106	34361	34777	35135	35338	35434	28	28	28	28	28	28
F5_DEMENTIA	40_50	UKBB	C3_BREAST	-11.0047967910243	-11.0047967910243	NA	NA	NA	NA	5850.36166310899	6860.15710899657	0	0	0	0	0.99849914368002	0.998720065218778	NA	NA	NA	NA	216	21080	216	159	82	35	13	0	0	0	0	0	0	0	21064	21121	21198	21245	21267	21280	16	16	16	16	16	16
F5_DEMENTIA	40_50	UKBB	C3_BREAST_EXALLC	-11.0051004025251	-11.0051004025251	NA	NA	NA	NA	5674.19292889957	6653.58095631699	0	0	0	0	0.998452503412164	0.998680290244422	NA	NA	NA	NA	216	19462	216	159	82	35	13	0	0	0	0	0	0	0	19447	19504	19581	19628	19650	19663	15	15	15	15	15	15
F5_DEMENTIA	40_50	UKBB	C3_CANCER	-12.9660562326624	-12.9656554691367	-12.9923189179005	-12.9630243969239	-12.9765483629901	NA	6508.19148026867	5552.60442105315	8205.8949016328	12718.8304742271	23100.3897521283	0	0.998410401834335	0.998136894665286	0.998736717144589	0.999186796674591	0.999551791672872	NA	708	37510	708	510	259	115	34	0	0	0	0	0	0	0	37476	37674	37925	38069	38150	38184	34	34	34	34	34	34
F5_DEMENTIA	40_50	UKBB	C3_CANCER_EXALLC	-12.9660562326624	-12.9656554691367	-12.9923189179005	-12.9630243969239	-12.9765483629901	NA	6508.19148026867	5552.60442105315	8205.8949016328	12718.8304742271	23100.3897521283	0	0.998410401834335	0.998136894665286	0.998736717144589	0.999186796674591	0.999551791672872	NA	708	37510	708	510	259	115	34	0	0	0	0	0	0	0	37476	37674	37925	38069	38150	38184	34	34	34	34	34	34
F5_DEMENTIA	40_50	UKBB	C3_CANCER_WIDE	-12.9660562326624	-12.9656554691367	-12.9923189179005	-12.9630243969239	-12.9765483629901	NA	6508.19148026867	5552.60442105315	8205.8949016328	12718.8304742271	23100.3897521283	0	0.998410401834335	0.998136894665286	0.998736717144589	0.999186796674591	0.999551791672872	NA	708	37510	708	510	259	115	34	0	0	0	0	0	0	0	37476	37674	37925	38069	38150	38184	34	34	34	34	34	34
F5_DEMENTIA	40_50	UKBB	C3_CANCER_WIDE_EXALLC	-12.9660562326624	-12.9656554691367	-12.9923189179005	-12.9630243969239	-12.9765483629901	NA	6508.19148026867	5552.60442105315	8205.8949016328	12718.8304742271	23100.3897521283	0	0.998410401834335	0.998136894665286	0.998736717144589	0.999186796674591	0.999551791672872	NA	708	37510	708	510	259	115	34	0	0	0	0	0	0	0	37476	37674	37925	38069	38150	38184	34	34	34	34	34	34
F5_DEMENTIA	40_50	UKBB	C3_LYMPHNODES_SECONDARY_NAS	-10.8637701087996	-10.8831488910303	-10.8490334901599	-10.9052416207538	-10.9449768337698	NA	6580.30073207242	4747.65956267015	8465.82187864491	9265.43277054531	13370.0009045502	0	0.998682730340574	0.998170995886804	0.998977503415947	0.999060904964983	0.999346834220807	NA	113	39076	113	78	41	17	6	0	0	0	0	0	0	0	39039	39074	39111	39135	39146	39152	37	37	37	37	37	37
F5_DEMENTIA	40_50	UKBB	C3_LYMPHNODES_SECONDARY_NAS_EXALLC	-10.8634644089463	-10.8821577391911	-10.8393396858907	-10.9361486487429	-10.9346506593804	NA	6308.44011686967	4711.7901654341	8802.567748224	10528.7777131741	17380.3596173799	0	0.998626001660609	0.998157240109501	0.999017498093011	0.999171244485336	0.999498020262215	NA	113	35489	113	78	41	17	6	0	0	0	0	0	0	0	35456	35491	35528	35552	35563	35569	33	33	33	33	33	33
F5_DEMENTIA	40_50	UKBB	C3_SKIN	-11.9720343825842	-11.97875088129	-11.9913122480186	-11.9843971316883	-12.0493770028621	NA	6759.4227154315	4927.16045349259	7112.38678495416	10444.1363971098	21130.2614260194	0	0.998586817720517	0.998060211137653	0.998654786548731	0.999084446719201	0.999545012190668	NA	258	38681	258	197	111	45	11	0	0	0	0	0	0	0	38644	38705	38791	38857	38891	38902	37	37	37	37	37	37
F5_DEMENTIA	40_50	UKBB	C3_SKIN_EXALLC	-11.9693777513298	-11.9793034960912	-11.993456365828	-11.9787427023239	-12.046598729138	NA	6550.22070913612	5051.01700210095	7583.3652262093	11612.6663655882	28840.4446058207	0	0.998542006930846	0.998107689531758	0.998738107767436	0.99917696316555	0.999666725149767	NA	258	35904	258	197	111	45	11	0	0	0	0	0	0	0	35871	35932	36018	36084	36118	36129	33	33	33	33	33	33
F5_DEMENTIA	40_50	UKBB	C3_UNCERTAIN_SECONDARY	-10.9045895883864	-10.8984152442994	-10.8535881304257	-10.9124332342259	-10.9437456375307	NA	5375.33476270686	4426.59731773248	7506.92087821737	8378.15597144036	13361.635166382	0	0.99838138495724	0.998035586286361	0.998846410196404	0.998960766597538	0.999346498793258	NA	168	38983	168	102	47	21	6	0	0	0	0	0	0	0	38948	39014	39069	39095	39110	39116	35	35	35	35	35	35
F5_DEMENTIA	40_50	UKBB	C3_UNCERTAIN_SECONDARY_EXALLC	-10.9060077559436	-10.8981432940666	-10.8513724870201	-10.9390057663022	-10.9348986106833	NA	5171.15548758163	4405.13424183409	7786.73877548217	9812.33321382036	17422.0405108973	0	0.998317256408436	0.998026064376633	0.998888091662229	0.999110500855061	0.999499209854488	NA	168	35668	168	102	47	21	6	0	0	0	0	0	0	0	35635	35701	35756	35782	35797	35803	33	33	33	33	33	33
F5_DEMENTIA	40_50	UKBB	CARDIAC_ARRHYTM	-11.0084207088692	-10.9965988920627	-11.0137123261357	-11.0240599183647	-11.0679596245491	NA	5939.66978652893	4516.91348897248	8206.61062849943	11483.0422429072	13144.2494795315	0	0.998521223534372	0.998057521395636	0.998929196378136	0.999234007358936	0.999328150833244	NA	187	34773	187	138	70	26	13	0	0	0	0	0	0	0	34754	34803	34871	34915	34928	34941	19	19	19	19	19	19
F5_DEMENTIA	40_50	UKBB	CD2_BENIGN	-13.2153721756645	-13.2647442527089	4.67346463996423	-13.3879108454912	-13.3642925531625	NA	6930.23970192385	5057.92263800336	1.15953081109859	12380.114143552	16746.8418530779	0	0.998478503560149	0.997907496166414	5.56632907452264e-05	0.999137164232965	0.999363273287227	NA	1034	36055	1033	790	449	171	61	0	1	1	1	0	0	0	36023	36266	36607	36885	36995	37056	32	32	32	33	33	33
F5_DEMENTIA	40_50	UKBB	CD2_BENIGN_COLON	-11.0300440078445	-11.0413094933509	-11.0138063735504	-11.0953618913398	-11.0795562550561	NA	6591.58849080038	4492.71717536086	7842.68389715478	9623.33333453689	12880.7128832701	0	0.99866485935462	0.998039119498557	0.998879497976984	0.999080067614777	0.999313686605202	NA	112	39052	112	85	43	15	8	0	0	0	0	0	0	0	39017	39044	39086	39114	39121	39129	35	35	35	35	35	35
F5_DEMENTIA	40_50	UKBB	CD2_BENIGN_COLON_EXALLC	-11.030692143238	-11.049249836942	-10.9991033100443	-11.1097464199624	-11.0874246366219	NA	6284.48253463465	4486.15040599494	8706.05439819611	9773.75310282357	17296.4324404339	0	0.998599532357932	0.998034836966622	0.998991964444772	0.999093051242364	0.999488537051716	NA	112	35078	112	85	43	15	8	0	0	0	0	0	0	0	35048	35075	35117	35145	35152	35160	30	30	30	30	30	30
F5_DEMENTIA	40_50	UKBB	CD2_BENIGN_COLORECANI	-11.039033213488	-11.0329343756395	-11.0433250140453	-11.0767549371193	-11.0805268000728	NA	6036.33970377533	4143.51518921201	6872.9770905828	8961.30581881168	12874.51033839	0	0.998540859247491	0.997875475967982	0.998717979905779	0.999013763208589	0.999313295811996	NA	137	39010	137	103	51	19	9	0	0	0	0	0	0	0	38975	39009	39061	39093	39103	39112	35	35	35	35	35	35
F5_DEMENTIA	40_50	UKBB	CD2_BENIGN_COLORECANI_EXALLC	-11.040682512853	-11.0386118823038	-11.0447874934156	-11.0850229289843	-11.0883745109839	NA	5759.09731443535	4176.35865209012	7333.62276313607	9021.11358955215	17295.4926544073	0	0.998470387937411	0.997891098808249	0.998798348050943	0.99901957044021	0.999488465440249	NA	137	35065	137	103	51	19	9	0	0	0	0	0	0	0	35035	35069	35121	35153	35163	35172	30	30	30	30	30	30
F5_DEMENTIA	40_50	UKBB	CD2_BENIGN_EXALLC	-13.0005904772446	-12.9959321461958	4.93273886705535	-13.0323304584495	-13.0281332745801	NA	6239.12584222841	4736.1331429983	1.22839644071495	11571.7326672243	20092.6407252221	0	0.99833743329129	0.997810610410001	5.9296772363086e-05	0.999101405695676	0.999482649104733	NA	1034	32851	1033	790	449	171	61	0	1	1	1	0	0	0	32824	33067	33408	33686	33796	33857	27	27	27	28	28	28
F5_DEMENTIA	40_50	UKBB	CD2_BENIGN_LEIOMYOMA_UTERI	-12.0095257156883	-12.0095257156883	NA	NA	NA	NA	7479.86818095184	7280.36908072331	0	0	0	0	0.998718933168028	0.998683828979112	NA	NA	NA	NA	448	20342	448	348	186	66	21	0	0	0	0	0	0	0	20325	20425	20587	20707	20752	20773	17	17	17	17	17	17
F5_DEMENTIA	40_50	UKBB	CD2_BENIGN_LEIOMYOMA_UTERI_EXALLC	-12.0104790241436	-12.0104790241436	NA	NA	NA	NA	7134.0104419313	6943.73587730063	0	0	0	0	0.998656720321297	0.998619911360089	NA	NA	NA	NA	448	17946	448	348	186	66	21	0	0	0	0	0	0	0	17932	18032	18194	18314	18359	18380	14	14	14	14	14	14
F5_DEMENTIA	40_50	UKBB	CD2_BENIGN_LIPOMATOUS	-10.5604345677804	-10.5364797405273	6.57456412583555	-10.4912337810947	-10.5010584405337	NA	5046.5076655521	3577.58422330154	1.15712299525309	9228.33199307403	11980.8294080195	0	0.998330330179652	0.99765012314676	1.33269184759813e-08	0.999092924738633	0.999300663498022	NA	128	38805	127	96	56	19	7	0	1	1	1	0	0	0	38769	38800	38840	38877	38889	38896	36	36	36	37	37	37
F5_DEMENTIA	40_50	UKBB	CD2_BENIGN_LIPOMATOUS_EXALLC	-10.1763671013518	-10.1907853840966	6.84476577727575	-10.1878848823436	-10.2052371129396	NA	4110.51760491561	3234.14400827996	1.22724542897851	8692.02558933339	14499.6964308177	0	0.998024687233711	0.997485870497931	2.44223373780825e-08	0.999064803237164	0.999438429590693	NA	128	34738	127	96	56	19	7	0	1	1	1	0	0	0	34707	34738	34778	34815	34827	34834	31	31	31	32	32	32
F5_DEMENTIA	40_50	UKBB	CD2_BENIGN_MELANOCYTIC	-10.9531683314241	-10.9382152405131	-10.9682218664275	-10.8458996744657	-10.862462472446	NA	5911.10642125927	4160.49887148393	6248.20897180686	8548.39285533123	9856.31707989645	0	0.998521535854788	0.997902313333383	0.998599379369093	0.998987672452241	0.999120666545694	NA	118	38793	118	89	55	22	12	0	0	0	0	0	0	0	38756	38785	38819	38852	38862	38874	37	37	37	37	37	37
F5_DEMENTIA	40_50	UKBB	CD2_BENIGN_MELANOCYTIC_EXALLC	-10.9403978825508	-10.9099251319318	-10.9689091329684	-10.8169229798374	-10.8349950972294	NA	5641.68432876375	4217.54920328912	6804.34793699083	8570.2307557853	13253.1048566567	0	0.998452737058687	0.997936040412424	0.998713775436455	0.998992949688816	0.999347694413126	NA	118	34819	118	89	55	22	12	0	0	0	0	0	0	0	34787	34816	34850	34883	34893	34905	32	32	32	32	32	32
F5_DEMENTIA	40_50	UKBB	CD2_INSITU	-10.8281606490915	-10.8432656437247	-10.8340000824393	-10.8315108230505	-10.81064202745	NA	5130.00941176503	3959.38294867417	5716.38622570921	7806.50626592106	11392.8949026721	0	0.998315867458508	0.997814896022111	0.998487807527137	0.998892937225881	0.999242892772615	NA	146	38505	146	115	62	32	12	0	0	0	0	0	0	0	38469	38500	38553	38583	38603	38615	36	36	36	36	36	36
F5_DEMENTIA	40_50	UKBB	CD2_INSITU_EXALLC	-10.8222716910062	-10.8301433433109	-10.8311985461318	-10.8166258893662	-10.8047158923027	NA	4913.79052059408	4088.89271658038	5788.66236174174	8123.25225905592	15326.4608281398	0	0.998242717820796	0.997886666474229	0.998507074603386	0.998937566387021	0.99943751428481	NA	146	34716	146	115	62	32	12	0	0	0	0	0	0	0	34684	34715	34768	34798	34818	34830	32	32	32	32	32	32
F5_DEMENTIA	40_50	UKBB	CD2_NEOPLASM	-12.960689353722	-13.0391003519811	5.1113224758089	-13.3054066517877	-13.2923618347362	NA	6125.90390082146	5216.33056544455	1.42012410039349	14861.6763034298	21028.664984314	0	0.998311901984559	0.998005554691603	0.000319187424737436	0.999285667585021	0.999495651788348	NA	1656	33940	1655	1244	686	283	87	0	1	1	1	0	0	0	33913	34324	34882	35285	35481	35568	27	27	27	28	28	28
F5_DEMENTIA	40_50	UKBB	CHOLELITH_BROAD	-11.8981977938973	-11.8539117918773	-11.9032703132289	-11.8153759904471	-11.8198658004964	NA	4986.11536846285	4179.39765627008	6087.71910663611	9766.59171241257	16343.3407563008	0	0.998096036972683	0.997736984776051	0.998439903453508	0.999034739645017	0.999422952274479	NA	389	37791	389	311	175	75	23	0	0	0	0	0	0	0	37759	37837	37973	38073	38125	38148	32	32	32	32	32	32
F5_DEMENTIA	40_50	UKBB	COLITNONINFNAS	-12.0151520985734	-11.9944441527438	-12.0199470367863	-12.0027687985492	-11.9326495142363	NA	5273.48552429836	4115.60660576394	5297.10367244993	7855.35318615045	12219.6389410557	0	0.998182094931965	0.997674663986609	0.998189478151649	0.998780854283977	0.999220854613655	NA	362	37723	362	294	176	91	25	0	0	0	0	0	0	0	37690	37758	37876	37961	38027	38052	33	33	33	33	33	33
F5_DEMENTIA	40_50	UKBB	COPD_ASTHMA_INFECTIONS	-13.9889617331932	-14.0384204240904	-14.0261563682936	-14.1020229444031	-14.0763942622645	NA	6466.56087851391	5167.74784926582	7219.14027601014	11258.8681368104	18641.5405866757	0	0.998273956111652	0.997832513221502	0.998449781255828	0.999000629254673	0.999397510279041	NA	1461	30454	1461	1197	741	340	113	0	0	0	0	0	0	0	30431	30695	31151	31552	31779	31892	23	23	23	23	23	23
F5_DEMENTIA	40_50	UKBB	COPD_ASTHMA_PNEUMONIA_SEPSIS	-11.0936975665287	-11.0801635455069	-11.0833489383642	-11.0287919735342	-11.0289769618248	NA	4946.74485398853	5599.66023028525	7882.88666184239	18028.3881875861	29423.8517066243	0	0.998210645009546	0.998421210342857	0.998878173635413	0.999511897447538	0.99970092799811	NA	188	29438	188	128	63	27	8	0	0	0	0	0	0	0	29413	29473	29538	29574	29593	29601	25	25	25	25	25	25
F5_DEMENTIA	40_50	UKBB	COPD_COMORB	-15.0726718367313	-15.0779352745874	-15.0941828750755	-15.0938542725482	-15.2122069538168	NA	10673.8814785124	9932.98370634623	15528.3330107399	25268.5516776794	197147.77325876	0	0.998873301321926	0.998788838530304	0.999224423280396	0.999523393634724	0.999938434074849	NA	2389	28649	2389	1856	1038	511	150	0	0	0	0	0	0	0	28639	29172	29990	30517	30878	31028	10	10	10	10	10	10
F5_DEMENTIA	40_50	UKBB	COPD_CVDMETABOCOMORB	-13.0820768476021	-13.1606913895479	-13.059052733503	-12.9985592646	-12.9480517825566	NA	9266.25623711925	6010.59198785298	8964.84016017451	11913.0620267644	17816.1640027709	0	0.998873548992669	0.998252966746056	0.998837724634952	0.999129413775511	0.999420130523118	NA	736	26088	736	554	271	116	41	0	0	0	0	0	0	0	26072	26254	26537	26692	26767	26808	16	16	16	16	16	16
F5_DEMENTIA	40_50	UKBB	COPD_EXCL	-14.0273481357496	-14.0496098464447	-14.1204808173148	NA	-13.9305409068617	NA	9282.11261061265	11209.7103432716	55010.1853584103	0	61533.6492074904	0	0.998794218437556	0.998999977385355	0.999795192227801	NA	0.99981936771894	NA	1549	23099	1549	1246	745	352	107	0	0	0	0	0	0	0	23090	23393	23894	24287	24532	24639	9	9	9	9	9	9
F5_DEMENTIA	40_50	UKBB	COX_ARTHROSIS	-11.0572479917449	-10.9945271675508	-11.0206624111744	-10.8664153400526	-10.8666328092626	NA	5927.29217580656	5296.77625589661	7298.14221438154	19910.5878689098	32542.285621195	0	0.99851156277118	0.998343830896914	0.998795143642376	0.999564546026578	0.999733567626865	NA	111	35292	111	80	38	13	2	0	0	0	0	0	0	0	35263	35294	35336	35361	35372	35374	29	29	29	29	29	29
F5_DEMENTIA	40_50	UKBB	C_PSOR_ARTHR_COMORB	-13.06958387231	-13.094900360743	-13.0760861984897	-13.101109811014	-13.1037329952088	NA	8652.5016052165	6207.95231451891	10164.4275746214	15161.6276297849	23291.7571328505	0	0.998794797655268	0.998316963380905	0.998973557109917	0.999310550806153	0.999551117348743	NA	543	24900	543	398	189	80	21	0	0	0	0	0	0	0	24885	25030	25239	25348	25407	25428	15	15	15	15	15	15
F5_DEMENTIA	40_50	UKBB	D3_ANAEMIANAS	-11.833766723963	-11.8395865280413	-11.7959403569877	-11.8880127653978	-11.8920274603909	NA	7030.75075053893	4710.75190094624	6651.34247882962	9716.45954296441	14538.9057368141	0	0.99865704593406	0.997994669736306	0.998584978327713	0.999023794682031	0.99934737426454	NA	296	38146	296	218	121	56	17	0	0	0	0	0	0	0	38116	38194	38291	38356	38395	38412	30	30	30	30	30	30
F5_DEMENTIA	40_50	UKBB	D3_ANAEMIA_IRONDEF	-11.7502992085943	-11.6976998932077	-11.7234695213771	-11.732694004094	-11.6887628124931	NA	5953.12959234192	4286.29146574947	5450.26125000926	8637.42308295574	13093.7840796195	0	0.998425134865562	0.99782249932594	0.998283757844263	0.998916189188168	0.999287732095812	NA	400	37728	400	312	180	76	24	0	0	0	0	0	0	0	37701	37789	37921	38025	38077	38101	27	27	27	27	27	27
F5_DEMENTIA	40_50	UKBB	D3_ANAEMIA_IRONDEF_NAS	-11.7502992085943	-11.6976998932077	-11.7234695213771	-11.732694004094	-11.6887628124931	NA	5953.12959234192	4286.29146574947	5450.26125000926	8637.42308295574	13093.7840796195	0	0.998425134865562	0.99782249932594	0.998283757844263	0.998916189188168	0.999287732095812	NA	400	37728	400	312	180	76	24	0	0	0	0	0	0	0	37701	37789	37921	38025	38077	38101	27	27	27	27	27	27
F5_DEMENTIA	40_50	UKBB	D3_APLASTICANDOTHANAEMIA	-11.8435400902353	-11.8184277891779	-11.8120712491137	-11.8661470248822	-11.8455084498738	NA	5861.40920770409	4335.90875048653	5847.62879834862	8524.95450358101	12300.7383656716	0	0.998387798732673	0.997825201144157	0.99838829323876	0.998889400237136	0.999231643941586	NA	359	38183	359	269	152	74	25	0	0	0	0	0	0	0	38153	38243	38360	38438	38487	38512	30	30	30	30	30	30
F5_DEMENTIA	40_50	UKBB	D3_BLOODOTHER	-10.9720393961234	-10.9670736651632	-10.949138071845	-11.0636856384715	-11.0359211560816	NA	5556.69644867541	4696.96679810163	6551.97608357196	11638.4313531651	16032.0724780267	0	0.998424528813695	0.99813699964686	0.99866663979782	0.999241517833537	0.999450764059273	NA	125	38933	125	83	45	16	5	0	0	0	0	0	0	0	38897	38939	38977	39006	39017	39022	36	36	36	36	36	36
F5_DEMENTIA	40_50	UKBB	D3_BLOOD_IMMUN	-12.8679069626517	-12.8372506560117	-12.8645869693566	-12.9096762257391	-12.9025136975826	NA	9767.02141565351	6116.59016528175	7359.18257313245	11211.6532358031	14062.8856056495	0	0.998948799138632	0.998325433565865	0.998605218719039	0.999081274736854	0.999267951448997	NA	812	36322	812	618	354	149	47	0	0	0	0	0	0	0	36299	36493	36757	36962	37064	37111	23	23	23	23	23	23
F5_DEMENTIA	40_50	UKBB	D3_NUTRIANAEMIA	-11.7649753180222	-11.7104665763609	-11.747978344687	-11.7264510035415	-11.7243733790118	NA	5730.0126147565	4132.95512893896	5360.25638291913	8515.51046251974	12385.9335564221	0	0.998361768777828	0.997739247660018	0.99825129203381	0.998901257735187	0.999244732335712	NA	427	37791	427	333	189	78	26	0	0	0	0	0	0	0	37764	37858	38002	38113	38165	38191	27	27	27	27	27	27
F5_DEMENTIA	40_50	UKBB	D3_OTHERANAEMIA	-11.8386886718715	-11.8207777974532	-11.814266716215	-11.8752482247037	-11.8577796011551	NA	6111.19284646113	4393.04182215105	5932.88917589042	8804.46756477855	12924.908963451	0	0.998454327781717	0.997853058290429	0.998411159470406	0.998923833352597	0.999267991908593	NA	340	38158	340	257	147	70	23	0	0	0	0	0	0	0	38128	38211	38321	38398	38445	38468	30	30	30	30	30	30
F5_DEMENTIA	40_50	UKBB	DIABETES_FG	-13.0205630719519	-13.045916469584	-13.0174661649862	-13.0337174232832	-12.9869296726193	NA	7037.85986738908	5389.8688415776	8452.29555329648	13109.013514279	24263.4676749641	0	0.998523855189312	0.998068760952305	0.998771170375867	0.999206698492057	0.99957293531485	NA	658	37390	658	494	262	107	33	0	0	0	0	0	0	0	37362	37526	37758	37913	37987	38020	28	28	28	28	28	28
F5_DEMENTIA	40_50	UKBB	DM_COMORB	-12.0194328529113	-12.0442566440952	-12.0264709631338	-12.0363612273237	-12.0827840853092	NA	8388.06525086668	4913.32659324545	8511.57577039755	11480.2521836585	15609.01227987	0	0.998856695038213	0.998044111944155	0.998872625637321	0.999163465673187	0.999382365409321	NA	360	38125	360	265	119	49	16	0	0	0	0	0	0	0	38098	38193	38339	38409	38442	38458	27	27	27	27	27	27
F5_DEMENTIA	40_50	UKBB	DM_COMORB_EXMORE	-12.0138867354456	-12.0261649662235	-12.0105072188689	-12.0493814879379	-12.0635197631083	NA	8075.40332190561	6449.23364214359	12251.2650524351	17451.7206701567	65317.6965985807	0	0.998812976786007	0.998512151005276	0.999217795329599	0.999449107920399	0.999852638769974	NA	360	35183	360	265	119	49	16	0	0	0	0	0	0	0	35161	35256	35402	35472	35505	35521	22	22	22	22	22	22
F5_DEMENTIA	40_50	UKBB	DM_IBD	-13.0818343794107	-13.1810439510351	-13.1182988243941	-13.0277332721004	-12.8914636646753	NA	11653.392753499	7755.7578678814	11690.6958920527	15017.7540596415	24315.5164319209	0	0.999104313078015	0.998643982112365	0.999104682390503	0.999307844175963	0.99957698207352	NA	356	20098	356	260	128	52	18	0	0	0	0	0	0	0	20089	20185	20317	20393	20427	20445	9	9	9	9	9	9
F5_DEMENTIA	40_50	UKBB	DM_OTHER_WIDE	-11.996067452958	-12.0121593310089	-11.9933434605539	-12.0156400780252	-11.993410899753	NA	5404.94306272217	4208.63419406709	6291.61651907263	11181.4627927498	19848.2731355273	0	0.998229126737915	0.997722704559861	0.998479039885035	0.999142590550184	0.999517874590872	NA	375	36509	375	285	161	62	18	0	0	0	0	0	0	0	36483	36573	36697	36796	36840	36858	26	26	26	26	26	26
F5_DEMENTIA	40_50	UKBB	E4_DIABETES	-12.0690522000122	-12.1023940673035	-12.0960539607577	-12.0246995943883	-11.951789506131	NA	5864.75886340733	4233.46042844221	6849.61402100893	9321.3699567933	14633.8137232162	0	0.998358039291752	0.997719052679082	0.998590979045538	0.998970717873222	0.999348348459184	NA	369	38377	369	271	134	55	18	0	0	0	0	0	0	0	38345	38443	38580	38659	38696	38714	32	32	32	32	32	32
F5_DEMENTIA	40_50	UKBB	E4_DM2	-12.0822748493035	-12.0996979084928	-12.0873449190481	-12.041559820763	-11.9761550704737	NA	6133.53698025671	4364.77141990297	6977.03120342124	9366.76354072556	14874.1836080923	0	0.998428271589784	0.997788166009635	0.998617707046671	0.998974269823212	0.999357572257556	NA	348	38338	348	255	129	54	17	0	0	0	0	0	0	0	38306	38399	38525	38600	38637	38654	32	32	32	32	32	32
F5_DEMENTIA	40_50	UKBB	E4_DM2NOCOMP	-12.1100340293945	-12.0940128451869	-12.0887603242994	-12.0423703276169	-11.9748462184366	NA	6425.94102027749	4644.96142978897	7445.5908337299	9997.96101936549	16410.1505375471	0	0.998496344203448	0.997922562895204	0.998704544582203	0.999038962142583	0.999417766214523	NA	311	38351	311	230	115	44	14	0	0	0	0	0	0	0	38319	38400	38515	38586	38616	38630	32	32	32	32	32	32
F5_DEMENTIA	40_50	UKBB	E4_DM2_STRICT	-12.0894214919338	-12.0848618355572	-12.0846352124306	-12.0340698943252	-11.9663948918587	NA	6841.27212186602	4770.93749691616	7812.52248856156	10426.5297874257	16820.6150006518	0	0.998590034489887	0.997978947665289	0.99876580963089	0.999079099505179	0.999432375039382	NA	290	38536	290	217	107	40	13	0	0	0	0	0	0	0	38503	38576	38686	38753	38780	38793	33	33	33	33	33	33
F5_DEMENTIA	40_50	UKBB	E4_ENDONUTRMET	-14.0254168903997	-14.0152007975137	-14.0210789111355	-14.008915154746	-14.0039560340556	NA	8899.0977204127	6552.34588883996	9585.34107068515	13998.6517422686	17545.7628422329	0	0.998742495102936	0.998293358745758	0.998832884681202	0.999201530586251	0.999363177353763	NA	1461	34681	1461	1122	595	256	74	0	0	0	0	0	0	0	34656	34995	35522	35861	36043	36117	25	25	25	25	25	25
F5_DEMENTIA	40_50	UKBB	E4_HYPERCHOL	-12.0740862317899	-12.0899169981875	-12.0647029278155	-12.16884725443	-12.0319737630445	NA	7196.04738949392	5127.69888979332	7191.70812965788	11482.6171925044	15817.0226348839	0	0.998661248050707	0.998118776202714	0.998661481318756	0.999154432010849	0.999393051056621	NA	355	37125	355	265	139	54	12	0	0	0	0	0	0	0	37102	37192	37318	37403	37445	37457	23	23	23	23	23	23
F5_DEMENTIA	40_50	UKBB	E4_HYTHYNAS	-11.8810076452684	-11.8656724211209	-11.8797162052655	-11.862795555963	-11.9078815940521	NA	6356.92068446166	4692.28780391845	7106.44960387308	10326.1724801039	13614.780194242	0	0.998508764302946	0.997982343126879	0.998666192225295	0.999083383571372	0.999302147113001	NA	270	38082	270	211	117	45	17	0	0	0	0	0	0	0	38046	38105	38199	38271	38299	38316	36	36	36	36	36	36
F5_DEMENTIA	40_50	UKBB	E4_HYTHY_AI_STRICT	-11.8774804047866	-11.8601508966185	-11.8872903507609	-11.8614015817433	-11.9175375081913	NA	6183.83990499495	4893.80746786592	7916.52875449258	11282.4422775695	18165.8430746915	0	0.998467480957655	0.998066327274203	0.998801914049636	0.999161172092412	0.999476555067695	NA	260	35243	260	205	113	43	17	0	0	0	0	0	0	0	35216	35271	35363	35433	35459	35476	27	27	27	27	27	27
F5_DEMENTIA	40_50	UKBB	E4_LIPOPROT	-12.0888798761684	-12.0928915202629	-12.0866644904508	-12.1611331084453	-12.0517113655089	NA	6950.50984729647	4901.15074861908	6849.92612727051	10889.637356408	15235.9072024342	0	0.99861225637264	0.998031335467043	0.998592136936204	0.999108953033547	0.999368867682163	NA	381	37288	381	284	151	59	13	0	0	0	0	0	0	0	37265	37362	37495	37587	37633	37646	23	23	23	23	23	23
F5_DEMENTIA	40_50	UKBB	E4_METABOLIA	-12.0292364446589	-12.0256971861587	-12.0251818272898	-12.0447792300495	-11.9938496872877	NA	5683.55686862093	4014.21645945335	5586.29959574571	9214.29975735698	11577.1902357004	0	0.998311280225826	0.997609719390452	0.998282458835863	0.998957018883464	0.999173399971545	NA	597	38103	597	434	229	89	24	0	0	0	0	0	0	0	38075	38238	38443	38583	38648	38672	28	28	28	28	28	28
F5_DEMENTIA	40_50	UKBB	E4_NUTRIDEF	-13.0036450711872	-12.9764940522266	-13.0178544282605	-12.9684975273363	-12.9811963140792	NA	6349.00907687126	4702.53873034766	7144.11522568613	11977.6590796799	17365.7357805871	0	0.998365823665247	0.997798267763156	0.998546112571388	0.999136111500306	0.999403567157417	NA	776	37694	776	591	303	116	31	0	0	0	0	0	0	0	37663	37848	38136	38323	38408	38439	31	31	31	31	31	31
F5_DEMENTIA	40_50	UKBB	E4_OBESITY	-13.0073421684633	-12.9876126622953	-13.019477571414	-12.9885042906795	-12.9848321446559	NA	6792.38429770537	5105.63730882816	7676.81625540864	12702.0641694639	17399.01118678	0	0.998472060664532	0.997970360246453	0.998646830298056	0.999184122745941	0.999404541096049	NA	662	37852	662	502	259	102	30	0	0	0	0	0	0	0	37818	37978	38221	38378	38450	38480	34	34	34	34	34	34
F5_DEMENTIA	40_50	UKBB	E4_OBESITYNAS	-11.9905475671213	-11.9618233122436	-12.0055990919055	-11.9731622918029	-11.9696706204507	NA	5319.92698020826	3801.6163407563	5820.49449106025	9956.19479965821	15328.5536242136	0	0.998201654888347	0.997489452502372	0.998354250591427	0.999040476886381	0.999376952669541	NA	443	37820	443	320	165	61	16	0	0	0	0	0	0	0	37786	37909	38064	38168	38213	38229	34	34	34	34	34	34
F5_DEMENTIA	40_50	UKBB	E4_OBESITY_HYPER	-13.0073927140535	-12.9874553960936	-13.0180200633152	-12.9885490839577	-12.9848553540936	NA	6792.69904259028	5101.87185714771	7640.064271984	12702.5310582153	17399.4246844232	0	0.9984721255255	0.997968886862907	0.998640473191731	0.999184149920363	0.999404554182824	NA	664	37853	664	504	260	103	30	0	0	0	0	0	0	0	37819	37979	38223	38380	38453	38483	34	34	34	34	34	34
F5_DEMENTIA	40_50	UKBB	E4_PCOS_CONCORTIUM	-11.0083115750844	-11.0083115750844	NA	NA	NA	NA	4788.60639658885	4788.60639658885	0	0	0	0	0.998165780733985	0.998165780733985	NA	NA	NA	NA	302	20469	302	239	146	74	21	0	0	0	0	0	0	0	20452	20515	20608	20680	20733	20754	17	17	17	17	17	17
F5_DEMENTIA	40_50	UKBB	E4_PCOS_CONSORTIUM_EXCLUSIONS	-11.8952215300792	-11.8940252900269	-11.8938160258099	-11.8989426018922	-11.902297277976	NA	4810.44947177561	3630.92486781637	5745.66501396987	8726.20056933715	15371.8799103573	0	0.998027002676266	0.997386329236237	0.998348339944042	0.998912014504554	0.999382205797687	NA	511	37705	511	395	215	82	26	0	0	0	0	0	0	0	37671	37787	37967	38100	38156	38182	34	34	34	34	34	34
F5_DEMENTIA	40_50	UKBB	E4_THYROID	-11.9132773153768	-11.8861660043967	-11.9018716699872	-11.8869744402469	-11.9100465962571	NA	5764.40986914349	4288.58472255591	6283.48761800017	9118.7798864592	12396.5554690207	0	0.998351017105367	0.997788600012891	0.998488687405949	0.998959901345083	0.999233428926333	NA	323	38205	323	257	147	61	20	0	0	0	0	0	0	0	38168	38234	38344	38430	38471	38491	37	37	37	37	37	37
F5_DEMENTIA	40_50	UKBB	E4_THYROID_CTRL_EXCLUSION	-12.9644720819318	-12.9595686152905	-12.9793107935533	-12.9428205480946	-12.9549581485379	NA	6003.5083128623	5106.52779422078	6932.18786196436	11697.258063046	19124.938814818	0	0.998276983467947	0.997975095988927	0.998506101414505	0.999117154248825	0.999459524529612	NA	732	35820	732	571	317	145	45	0	0	0	0	0	0	0	35792	35953	36207	36379	36479	36524	28	28	28	28	28	28
F5_DEMENTIA	40_50	UKBB	E4_VIT_DEF	-10.9031271693822	-10.850840527801	-10.8894104654719	-10.7216444002114	-10.7230217696947	NA	5950.84208127123	4573.43224985521	7842.36734192774	16549.6001789251	47200.5880407374	0	0.998538117488778	0.99810695566627	0.998892108809001	0.999483091202056	0.99981873671925	NA	122	35849	122	95	45	16	2	0	0	0	0	0	0	0	35824	35851	35901	35930	35944	35946	25	25	25	25	25	25
F5_DEMENTIA	40_50	UKBB	F5_ADO	-13.0090907524349	-13.0116283879233	-13.0161213712519	-13.0153719280779	NA	NA	8605.81675143661	7570.46020696066	12195.7793124904	18472.1847461594	0	0	0.998793868262818	0.998628647135521	0.999148446356237	0.99943781617616	NA	NA	572	35078	572	453	262	132	38	0	0	0	0	0	0	0	35059	35178	35369	35499	35593	35631	19	19	19	19	19	19
F5_DEMENTIA	40_50	UKBB	F5_ALCOHOL	-11.9925514647809	-11.992697939886	-11.989418940944	-11.9919426071865	-11.9957397411393	NA	7974.11113454572	6755.12544334027	9518.56587716598	13461.0781242039	17707.7364585578	0	0.998800033271442	0.998583478044592	0.998994998841223	0.999289196265974	0.999459489651588	NA	222	36820	222	165	99	48	19	0	0	0	0	0	0	0	36794	36851	36917	36968	36997	37016	26	26	26	26	26	26
F5_DEMENTIA	40_50	UKBB	F5_ALLANXIOUS	-11.9729087554455	-11.9630467740762	-11.9653171053942	-11.951803271671	-11.9282151851543	NA	5816.21725646673	5160.67803093579	6990.1495938841	14727.9650876753	26267.0849396887	0	0.998357524852374	0.998150413237316	0.99863422992697	0.999352513520993	0.999637670551227	NA	343	38318	343	245	120	49	9	0	0	0	0	0	0	0	38288	38386	38511	38582	38622	38631	30	30	30	30	30	30
F5_DEMENTIA	40_50	UKBB	F5_ANXIETY	-11.9715539733147	-11.9487044866983	-11.9492593027618	-11.9295746414798	-11.9480279256867	NA	6766.18421211691	5914.96325638106	7952.64517991613	18818.0696521396	29708.551509053	0	0.998588286573204	0.998388209709132	0.998801137771454	0.999494187078601	0.999679111021146	NA	265	38205	265	186	91	36	7	0	0	0	0	0	0	0	38175	38254	38349	38404	38433	38440	30	30	30	30	30	30
F5_DEMENTIA	40_50	UKBB	F5_DEPRESSIO	-13.0084816318368	-13.0125540580924	-13.0160857904205	-13.0156043672746	NA	NA	8479.62274644663	7692.83800254158	12105.0844163954	18451.9579929236	0	0	0.998775975902142	0.998650366610473	0.999142068610527	0.999437189868037	NA	NA	564	35014	564	451	261	133	38	0	0	0	0	0	0	0	34995	35108	35298	35426	35521	35559	19	19	19	19	19	19
F5_DEMENTIA	40_50	UKBB	F5_MOOD	-13.0095962041216	-13.0122138962219	-13.0167064294148	-13.0155775590744	NA	NA	8484.02199335211	7511.54725215618	11961.4988010506	18196.816667281	0	0	0.998776505778306	0.998617829452634	0.999131728622355	0.999429299767718	NA	NA	587	35023	587	466	271	138	40	0	0	0	0	0	0	0	35004	35125	35320	35453	35551	35591	19	19	19	19	19	19
F5_DEMENTIA	40_50	UKBB	F5_NEUROTIC	-11.9758477069676	-11.9592068133645	-11.9682462571527	-11.9535474757616	-11.906918490854	NA	5253.32023886707	4522.61244304962	6098.61337525232	11918.3620822336	21914.51435933	0	0.998181086384025	0.997890145247756	0.99843418951301	0.999199760058225	0.99956648156526	NA	420	38407	420	303	157	68	15	0	0	0	0	0	0	0	38377	38494	38640	38729	38782	38797	30	30	30	30	30	30
F5_DEMENTIA	40_50	UKBB	F5_SUBSNOALCO	-11.7595919500771	-12.2303131894523	5.57491735634538	-12.4699361348678	-12.1552317972787	NA	4395.45685093009	4729.82586347483	1.22792061302722	15034.4554683672	25816.639756643	0	0.997865344608479	0.997936844299392	5.62199574319811e-06	0.999338215581113	0.999624332542224	NA	657	37878	656	497	234	89	14	0	1	1	1	0	0	0	37852	38011	38274	38419	38494	38508	26	26	26	27	27	27
F5_DEMENTIA	40_50	UKBB	F5_SUBSTANCE	-12.0653962977349	-12.068765612128	5.25933185044906	-12.0711234668461	-12.0664666466922	NA	4528.45598948812	3847.4796240997	1.22709189400419	9911.05377600051	17320.6224271031	0	0.997874157978224	0.997497201571121	1.81908320268893e-05	0.999028220320236	0.999444151230558	NA	795	38071	794	599	308	127	30	0	1	1	1	0	0	0	38045	38240	38531	38712	38809	38839	26	26	26	27	27	27
F5_DEMENTIA	40_50	UKBB	F5_TOBAC	-11.9333846962603	-12.5950175797783	5.61448479294464	-12.9968917877483	-12.495794723859	NA	4838.91034705975	5669.05647370037	1.22782490800854	19792.6349941359	30783.1296934379	0	0.99803231449374	0.998227330800236	4.81460860382944e-06	0.999476066801934	0.999676114757966	NA	649	37883	648	490	231	85	14	0	1	1	1	0	0	0	37857	38015	38274	38420	38491	38505	26	26	26	27	27	27
F5_DEMENTIA	40_50	UKBB	FALLS	-12.9664909942253	-13.0277629802539	-12.9673430869204	-12.9706307964428	-12.9025475754812	NA	8985.56309662946	7440.35587297482	9979.17448379023	17053.5720483706	24438.0353860891	0	0.998848624257574	0.998602937035569	0.998963196810643	0.999393143851082	0.999578740972235	NA	335	38312	335	258	143	57	16	0	0	0	0	0	0	0	38293	38370	38485	38571	38612	38628	19	19	19	19	19	19
F5_DEMENTIA	40_50	UKBB	FG_CVD	5.32687323572869	-12.7951464809636	-12.8986529049255	5.74506036834287	-13.0189900121659	NA	1.43736111346386	5287.59580132713	8060.06326779807	1.27395264938749	13296.8350028526	0	0.000210550812717932	0.998069247300558	0.998723132651293	6.49395204035173e-06	0.999218787819354	NA	1281	31396	1279	964	501	207	73	0	2	1	1	1	0	0	31376	31691	32154	32448	32582	32655	20	21	21	21	22	22
F5_DEMENTIA	40_50	UKBB	FG_DISVEINLYMPH	6.42474352455918	-10.7326886379068	-10.7046153310632	-10.687282349612	NA	NA	1.43147726093375	4861.71813047862	7905.43027172943	15585.1068310519	0	0	7.18304765687472e-06	0.998238598089263	0.99891959774505	0.999452861182934	NA	NA	294	28108	293	229	122	51	14	0	1	0	0	0	0	0	28094	28158	28265	28336	28373	28387	14	15	15	15	15	15
F5_DEMENTIA	40_50	UKBB	FG_HYPERTENSION	-12.0089681452708	-12.0267099599789	-12.0242142427534	-12.0231034118289	-12.0328498761538	NA	7572.21244095416	4781.81158544218	8080.12193245434	11213.1952551202	11837.1156588834	0	0.998734614707077	0.997993246721239	0.998812650175418	0.999144485891057	0.999188922051467	NA	742	30151	742	539	268	109	38	0	0	0	0	0	0	0	30133	30336	30607	30766	30837	30875	18	18	18	18	18	18
F5_DEMENTIA	40_50	UKBB	FG_OTH	-10.072674408701	-10.1203781368443	NA	NA	NA	NA	8230.13461588867	7147.00821227795	0	0	0	0	0.999023487492559	0.998870171892002	NA	NA	NA	NA	109	28102	109	72	36	14	6	0	0	0	0	0	0	0	28088	28125	28161	28183	28191	28197	14	14	14	14	14	14
F5_DEMENTIA	40_50	UKBB	FG_OTHHEART	-10.9988523651572	-11.4330424932018	-13.2141260542175	7.75081230083211	-13.2314310622102	NA	7524.2102506638	6467.7649898353	26965.6740666224	1.41841947925352	36195.3525660345	0	0.998833656813018	0.998589583364288	0.999609008596813	4.64473467157322e-08	0.999708328457155	NA	274	28769	273	189	98	34	14	0	1	1	1	1	0	0	28750	28834	28925	28989	29009	29023	19	19	19	19	20	20
F5_DEMENTIA	40_50	UKBB	FIBRO_COMORB	-14.0004526681364	-14.0192070924134	-14.0281195407591	-14.0250998385655	-13.9276339093051	NA	9838.34611433542	8838.20003753803	14162.6925744507	21992.1595178787	151374.215582663	0	0.998864571226903	0.998734391148017	0.999209697018442	0.999491163664156	0.999926588263356	NA	806	24008	806	655	395	193	59	0	0	0	0	0	0	0	23998	24149	24409	24611	24745	24804	10	10	10	10	10	10
F5_DEMENTIA	40_50	UKBB	G6_CARPTU	-11.8956904675569	-11.8921710044147	-11.8761032442041	-11.8538283226127	-11.9208676827028	NA	7931.90987952243	6231.09519400057	8376.62369152355	15745.9373614346	23948.2747626724	0	0.998803392329168	0.998477222128189	0.998868785730919	0.999399338032754	0.999602832522306	NA	181	36641	181	145	74	37	10	0	0	0	0	0	0	0	36613	36649	36720	36757	36784	36794	28	28	28	28	28	28
F5_DEMENTIA	40_50	UKBB	G6_EPIPAROX	-13.0054752138566	-13.0068460393787	-13.0111440641724	-12.9982469219677	-12.9998069080639	NA	6300.63628962313	5217.38849468467	6724.53735032278	10255.272417007	14869.4465615827	0	0.998353045623772	0.998010891674946	0.998456193497216	0.998988705776112	0.999302439141828	NA	615	35644	615	482	284	133	37	0	0	0	0	0	0	0	35617	35750	35948	36099	36195	36232	27	27	27	27	27	27
F5_DEMENTIA	40_50	UKBB	G6_HEADACHE	-10.9850035260749	-10.9725851439244	-10.9564780745733	-10.9352585391609	-10.9788656030686	NA	8148.94917849931	5707.88480335292	6398.61028046489	11328.236802986	16048.0633159592	0	0.998924430393746	0.998466182975329	0.998633765764548	0.999229794296016	0.999454148048643	NA	150	34680	150	118	79	34	8	0	0	0	0	0	0	0	34657	34689	34728	34773	34799	34807	23	23	23	23	23	23
F5_DEMENTIA	40_50	UKBB	G6_MIGRAINE	-11.9222319183779	-11.9474853670367	-11.9471922480423	-11.9810370674699	-11.9702404339525	NA	6773.29445802403	5558.18773964381	8573.22770267116	12720.414604673	21677.6943211621	0	0.998595578573336	0.998284925371296	0.998888111049309	0.999248492806075	0.999559414880361	NA	205	34932	205	157	96	42	12	0	0	0	0	0	0	0	34907	34955	35016	35070	35100	35112	25	25	25	25	25	25
F5_DEMENTIA	40_50	UKBB	G6_NERPLEX	-12.957982662981	-12.9769825625062	-12.9526935961306	-12.9950039623079	-13.0009058861137	NA	7586.31903438223	5298.70942435789	8444.53388351065	13849.5955257194	24559.5561589902	0	0.998637156013115	0.998045915929237	0.998776160966221	0.999251349146736	0.999577629924118	NA	679	37394	679	509	270	107	28	0	0	0	0	0	0	0	37365	37535	37774	37937	38016	38044	29	29	29	29	29	29
F5_DEMENTIA	40_50	UKBB	G6_NEURO	-14.0181090074448	-14.0123068557281	-14.0228703810816	-14.0114291235977	-14.0165017984746	NA	9431.95367767707	7544.84713709556	10863.4205363943	16376.4070794411	25389.3518827406	0	0.998814155686804	0.998518167873896	0.99897006392871	0.99931734100439	0.999559518105659	NA	1308	33203	1308	1013	550	241	65	0	0	0	0	0	0	0	33187	33482	33945	34254	34430	34495	16	16	16	16	16	16
F5_DEMENTIA	40_50	UKBB	G6_OTHNEU	-11.0118294318428	-10.9704104760237	-10.9806928558404	-10.9237677707421	-11.0165722460118	NA	5219.33061601419	4207.14700212157	6456.71914286379	9650.42328674269	15188.8441432349	0	0.998316611301733	0.997919466274708	0.998643069199788	0.999096837151096	0.999421288937165	NA	146	38838	146	113	61	27	9	0	0	0	0	0	0	0	38809	38842	38894	38928	38946	38955	29	29	29	29	29	29
F5_DEMENTIA	40_50	UKBB	G6_ROOTPLEXOTHUNS	-10.957766473104	-11.0237384134175	-11.0346769254556	-10.9473299822626	NA	NA	5704.92950282239	4505.58515683924	7749.65594926903	16336.2271403448	0	0	0.998467460937158	0.998047831391328	0.99886389854791	0.999465316878489	NA	NA	167	36627	167	123	58	24	7	0	0	0	0	0	0	0	36600	36644	36709	36743	36760	36767	27	27	27	27	27	27
F5_DEMENTIA	40_50	UKBB	G6_SLEEPAPNO	-11.1166661257273	-11.0457867639996	-11.0600473603068	-11.0582898705496	-11.0483420331333	NA	7867.79560191939	5354.91292008369	6371.43989859036	10013.5362242579	14420.5093918761	0	0.998872643143411	0.998354173708791	0.998614969812295	0.999118869022332	0.999388696998925	NA	148	34998	148	105	56	20	5	0	0	0	0	0	0	0	34974	35017	35066	35102	35117	35122	24	24	24	24	24	24
F5_DEMENTIA	40_50	UKBB	G6_SLEEPAPNO_INCLAVO	-11.0978059815724	-11.0628275370641	-11.0958346107687	-11.0637976899367	-11.0641649397019	NA	5444.56482679984	4215.38564378469	6084.00097607403	9351.74606002979	15228.143554385	0	0.998373651117845	0.997906039944111	0.998544840763153	0.99905604458839	0.999420288784687	NA	148	39010	148	105	56	20	5	0	0	0	0	0	0	0	38975	39018	39067	39103	39118	39123	35	35	35	35	35	35
F5_DEMENTIA	40_50	UKBB	G6_SLEEPDISOTH	-12.0326313993707	-12.0506984871116	-12.0333158394873	-12.0088582631719	-12.0078121199166	NA	8684.7579837165	5971.16621730707	7075.26429128692	9713.15821943629	12556.2790616684	0	0.998894540554169	0.998389751785005	0.998642991710329	0.999013536077189	0.999236967704199	NA	297	35104	297	239	128	62	20	0	0	0	0	0	0	0	35080	35138	35249	35315	35357	35377	24	24	24	24	24	24
F5_DEMENTIA	40_50	UKBB	GOUT	-11.0780467260947	-11.1025104190362	-11.0936041931886	-11.1192851781551	-11.1062545410882	NA	5298.55603919024	3968.51555945615	5882.4360759786	8610.10977774324	14923.5463015147	0	0.998331810413712	0.997767802605005	0.998495281521413	0.998969594612174	0.999406206270972	NA	160	37306	160	129	65	33	10	0	0	0	0	0	0	0	37276	37307	37371	37403	37426	37436	30	30	30	30	30	30
F5_DEMENTIA	40_50	UKBB	GOUT_COMORB	-14.0546975880802	-14.1659824227927	-14.1106551697253	-14.1430741154946	-14.1646188975321	NA	10413.1799048768	8020.30614870914	12855.0801538877	18395.7976472546	26332.1299719574	0	0.998923093338446	0.99859072551879	0.999124185029804	0.999386569716424	0.999570800759567	NA	883	25355	883	641	323	133	46	0	0	0	0	0	0	0	25343	25585	25903	26093	26180	26226	12	12	12	12	12	12
F5_DEMENTIA	40_50	UKBB	H7_CHOROIDRETINA	-11.0576793697605	-11.0713420790993	-11.1210099052949	-11.0445177133708	-11.1558925695706	NA	5342.52447042964	4259.56426064056	6493.0628406023	9420.93850012001	14537.3750071345	0	0.998348581200321	0.997926162765598	0.998633421855991	0.999064610373335	0.999387708333504	NA	146	38765	146	103	52	18	7	0	0	0	0	0	0	0	38732	38775	38826	38860	38871	38878	33	33	33	33	33	33
F5_DEMENTIA	40_50	UKBB	H7_CONJUNCTIVA	-11.9649773824224	-11.979541612683	-11.9868955380161	-12.0051760478594	-11.9924496033801	NA	5151.26018859634	4607.32904351982	5111.9279059909	8360.13824158642	9821.12092165126	0	0.998146732684795	0.997925418298086	0.998129052229827	0.998854236491138	0.999025713247684	NA	295	37591	295	248	161	96	35	0	0	0	0	0	0	0	37557	37604	37691	37756	37817	37852	34	34	34	34	34	34
F5_DEMENTIA	40_50	UKBB	H7_CONJUNCTIVITIS	-11.9241346208895	-11.9893050774523	-11.9780303682209	-12.0424786305308	-12.0098028470568	NA	5843.05428976183	5105.45672024651	5710.31870805982	9592.61019280929	11119.6213437169	0	0.998371728921314	0.998126304237221	0.998326349372119	0.998998342989434	0.999138240942678	NA	221	37496	221	193	131	74	27	0	0	0	0	0	0	0	37462	37490	37552	37609	37656	37683	34	34	34	34	34	34
F5_DEMENTIA	40_50	UKBB	H7_CONJUNCTIVITISACUNONATOPIC	-11.9241346208895	-11.9893050774523	-11.9780303682209	-12.0424786305308	-12.0098028470568	NA	5843.05428976183	5105.45672024651	5710.31870805982	9592.61019280929	11119.6213437169	0	0.998371728921314	0.998126304237221	0.998326349372119	0.998998342989434	0.999138240942678	NA	221	37496	221	193	131	74	27	0	0	0	0	0	0	0	37462	37490	37552	37609	37656	37683	34	34	34	34	34	34
F5_DEMENTIA	40_50	UKBB	H7_EYELIDDIS	-10.9909881166402	-10.9641906112106	-11.0320601052044	-10.9267375846193	-10.9692823932174	NA	5658.50504312028	4435.18656273063	5667.1987899543	7987.54943665121	11482.0965852985	0	0.998450202987354	0.998027557719092	0.998446797933385	0.99890851724065	0.999237750730601	NA	122	37713	122	90	56	28	11	0	0	0	0	0	0	0	37677	37709	37743	37771	37788	37799	36	36	36	36	36	36
F5_DEMENTIA	40_50	UKBB	H7_EYE_ADNEXA	-14.0181398504191	-14.0215510021182	-14.0227287952578	-14.0174982739646	-14.0204005781343	NA	8302.87942611863	6584.82974794122	8462.05625874509	12721.4226055507	17398.7117410074	0	0.998652894800703	0.998301008372752	0.998677802020787	0.999120826063449	0.999357040905477	NA	1002	34794	1002	794	484	241	80	0	0	0	0	0	0	0	34766	34974	35284	35527	35688	35768	28	28	28	28	28	28
F5_DEMENTIA	40_50	UKBB	H7_GLAUCOMA	-11.0644257925879	-11.074843788843	-11.0340716854233	-11.0367088602413	-11.1598404912783	NA	6446.01689400902	4661.86120495285	6636.57675526129	15735.335277104	34194.9115215788	0	0.998630451901666	0.998104525602034	0.998673425817381	0.999440366619169	0.999739602652128	NA	111	38991	111	84	46	14	1	0	0	0	0	0	0	0	38956	38983	39021	39053	39066	39067	35	35	35	35	35	35
F5_DEMENTIA	40_50	UKBB	H7_LACRIMALSYSTEM	-10.991433467408	-10.9634990929358	-10.9815243901045	-11.0111034815273	-11.0572704971739	NA	5606.79690769222	3885.80513346438	6218.74961758347	7275.43677959208	11832.4685676155	0	0.998435846778135	0.997748833317057	0.998591037628142	0.998792431797915	0.99925438854286	NA	133	37701	133	106	62	31	8	0	0	0	0	0	0	0	37665	37692	37736	37767	37790	37798	36	36	36	36	36	36
F5_DEMENTIA	40_50	UKBB	H7_LENS	-11.0261868849359	-11.0454021759672	-10.9962062935634	-11.0644384606523	-10.9596252066579	NA	7167.55295250249	5105.71064332678	8599.32187096704	14639.9477274622	27765.5806885403	0	0.998772576795962	0.998273903555149	0.998979721776945	0.999396982561302	0.999685059152351	NA	100	38937	100	72	32	9	2	0	0	0	0	0	0	0	38905	38933	38973	38996	39003	39005	32	32	32	32	32	32
F5_DEMENTIA	40_50	UKBB	H7_LIDLACRIMALORBIT	-12.00838211119	-11.9886033466494	-12.0156379966727	-11.9777281822071	-12.0094291492896	NA	5664.71414520598	3938.03174419357	5765.76414091438	7348.43316934779	9772.09660014169	0	0.998308600352096	0.997570992982799	0.998337239458268	0.998699472399346	0.999019439115029	NA	359	37993	359	285	173	90	36	0	0	0	0	0	0	0	37957	38031	38143	38226	38280	38316	36	36	36	36	36	36
F5_DEMENTIA	40_50	UKBB	H7_VISUALDISTBLIND	-11.9565766413092	-11.9339731979532	-11.9288337032663	-11.9129765957352	-11.9094313645426	NA	7437.23205419174	5940.70261273232	7646.6695149854	11031.0229485242	16196.3168279717	0	0.998717269580515	0.998397171651207	0.998755297536906	0.999138323046226	0.999413301761238	NA	169	38772	169	136	89	42	13	0	0	0	0	0	0	0	38738	38771	38818	38865	38894	38907	34	34	34	34	34	34
F5_DEMENTIA	40_50	UKBB	H7_VISUDISTURB	-10.9259083679541	-10.9180724697338	-10.9102690525871	-10.9020180371299	-10.8959472507471	NA	4824.85897249538	4180.27504477275	5022.13523777496	7642.21645104751	11337.943616032	0	0.998193189438568	0.997916081726707	0.998266647955135	0.998861776687587	0.999233220146181	NA	131	38692	131	107	70	35	10	0	0	0	0	0	0	0	38658	38682	38719	38754	38779	38789	34	34	34	34	34	34
F5_DEMENTIA	40_50	UKBB	H8_EAR_MASTOID	-13.0242442285802	-13.0412144505267	-13.0455539609951	-13.0628196037086	-13.0361451083623	NA	5321.7011412626	4033.16175651479	5241.39723629696	7891.8270869031	11061.4248202609	0	0.998047272340875	0.997420047555701	0.998014110574629	0.998679315042224	0.999059674799983	NA	966	35523	966	773	461	226	75	0	0	0	0	0	0	0	35491	35684	35996	36231	36382	36457	32	32	32	32	32	32
F5_DEMENTIA	40_50	UKBB	H8_EXTERNAL	-13.0448524909198	-13.0502456688481	-13.0643751673082	-13.0731361242086	-13.0245102365432	NA	6848.34529992564	4936.79707712455	6599.40091854543	9759.81698875372	13402.6168586552	0	0.998480175918342	0.997890823292071	0.998420484440514	0.998931245292039	0.999224625003931	NA	650	37103	650	532	310	151	51	0	0	0	0	0	0	0	37068	37186	37408	37567	37667	37718	35	35	35	35	35	35
F5_DEMENTIA	40_50	UKBB	H8_EXTOTITIS	-12.0355152994063	-12.02963242163	-12.057146893434	-12.0680497897754	-12.0068316581556	NA	6046.65292629974	4158.36445897257	5406.44594519385	8005.43674272859	11909.4997954659	0	0.998411857664922	0.997691822184292	0.998220604908156	0.998797204041609	0.999195594765032	NA	325	36862	325	265	164	87	24	0	0	0	0	0	0	0	36827	36887	36988	37065	37128	37152	35	35	35	35	35	35
F5_DEMENTIA	40_50	UKBB	H8_INNER	-10.9523943218913	-10.962821179188	-10.9473395806429	-10.9711489869896	-10.9695572821658	NA	4437.51847474011	3771.95385666557	4997.99111893759	8897.78076082701	9176.59053645652	0	0.998030715249812	0.99768102851216	0.998252356588659	0.999016191968741	0.999046221112836	NA	170	38767	170	134	73	29	14	0	0	0	0	0	0	0	38731	38767	38828	38872	38887	38901	36	36	36	36	36	36
F5_DEMENTIA	40_50	UKBB	H8_MIDDLEMASTOID	-11.9840944398245	-12.0008365555505	-12.0056717081282	-12.0360409177624	-12.0416541694973	NA	5676.44210646296	4541.01362109172	5879.26157090929	9015.71133325499	14530.7624704288	0	0.998315508791204	0.997891380238552	0.998370691059568	0.998934818561298	0.999338792519097	NA	289	37875	289	236	144	70	19	0	0	0	0	0	0	0	37840	37893	37985	38059	38110	38129	35	35	35	35	35	35
F5_DEMENTIA	40_50	UKBB	H8_OTHEREAR	-10.9692157505227	-11.0307789769487	-10.974371693942	-10.9860707235543	-10.97549270725	NA	6690.47593866723	4675.09641316801	6637.26998525667	8174.6897718025	15194.8938353682	0	0.998691847328852	0.998117412071281	0.998680741062397	0.998927712999477	0.999423676432905	NA	126	38855	126	83	45	22	5	0	0	0	0	0	0	0	38820	38863	38901	38924	38941	38946	35	35	35	35	35	35
F5_DEMENTIA	40_50	UKBB	HDINJ	-11.0406332319073	-11.0154357660073	-11.0336415039483	-11.037974370957	-11.0678046359827	NA	4644.66164913345	3993.57166285405	5544.76089739295	7960.16361604989	13309.3043133522	0	0.998103383374978	0.997799204390092	0.998412273034257	0.998893612375881	0.999336492034796	NA	168	38672	168	131	74	36	14	0	0	0	0	0	0	0	38643	38680	38737	38775	38797	38811	29	29	29	29	29	29
F5_DEMENTIA	40_50	UKBB	HYPOT_THYRO_INCL	-11.8965886923555	-11.8825448360714	-11.8954160930766	-11.880417330625	-11.9202267523842	NA	6400.37417109075	4701.0474194778	7156.63096309563	10395.9778288468	13720.281646554	0	0.998516946240263	0.997983239026057	0.998673794342108	0.999088185867957	0.999306795302349	NA	271	38711	271	212	118	45	17	0	0	0	0	0	0	0	38674	38733	38827	38900	38928	38945	37	37	37	37	37	37
F5_DEMENTIA	40_50	UKBB	I9_ANGINA	-11.0141895449771	-11.0154832375308	-11.0116206992544	-11.0145812058972	-11.022034735295	NA	9107.84171562083	4935.24453806904	9941.46970423976	12490.0593025043	11863.4092867039	0	0.99903511172898	0.998219120321276	0.999116227216883	0.999296371383359	0.999258702969256	NA	115	37917	115	87	39	16	8	0	0	0	0	0	0	0	37888	37916	37964	37987	37995	38003	29	29	29	29	29	29
F5_DEMENTIA	40_50	UKBB	I9_CORATHER	-11.038770773463	-11.0727905078455	-11.0551990169863	-11.0768598124197	-11.1167928421191	NA	6905.10652518702	4038.30924860722	7490.09183191358	9428.0868673571	14219.470751145	0	0.99872447137684	0.997812253352332	0.998822341620434	0.999062582524154	0.999376213318622	NA	206	38434	206	151	57	26	7	0	0	0	0	0	0	0	38401	38456	38550	38581	38600	38607	33	33	33	33	33	33
F5_DEMENTIA	40_50	UKBB	I9_CVD	4.63895504399563	-13.2292101392959	-13.2313240043958	-13.2252804367065	-13.2150292921348	NA	1.42350089615105	6726.85997434159	11754.2438750507	19449.8480363306	75329.8217225581	0	0.00111870572360082	0.99843086138882	0.999101850614569	0.999457463819775	0.999860027973682	NA	1812	29755	1811	1380	745	321	106	0	1	0	0	0	0	0	29741	30172	30807	31231	31446	31552	14	15	15	15	15	15
F5_DEMENTIA	40_50	UKBB	I9_CVD_HARD	-11.0705228476054	-11.05539980319	-11.0567762551904	-11.049642669116	-11.1012753260779	NA	8922.54468440431	5313.97449235856	10039.7856337256	10691.8644440021	13860.5859105678	0	0.999010036115676	0.998340051036001	0.999121293062939	0.999175416246168	0.99936095520795	NA	127	38695	127	84	36	17	7	0	0	0	0	0	0	0	38663	38706	38754	38773	38783	38790	32	32	32	32	32	32
F5_DEMENTIA	40_50	UKBB	I9_DISVEINLYMPH	6.48057099964773	-11.0740151474845	-11.1026787539063	-11.1164314871504	-11.1723451717426	NA	1.42287271539943	3774.72012197676	5082.01814692359	6861.84027262811	9009.57279906965	0	5.24932615169617e-06	0.997659224326	0.998256863974455	0.998707398478736	0.999010581341127	NA	355	37500	354	274	146	63	18	0	1	0	0	0	0	0	37469	37549	37677	37760	37805	37823	31	32	32	32	32	32
F5_DEMENTIA	40_50	UKBB	I9_DOAAC	-10.9633549951114	-10.9329854431096	-10.9448967643103	-10.9014294431146	-10.811993205274	NA	4794.41214564435	3781.15679913457	5202.25026834642	9072.17715153284	17130.1805392731	0	0.998175483501193	0.99769296842291	0.998321349943762	0.999041235636735	0.999496402162403	NA	187	38665	187	132	72	27	6	0	0	0	0	0	0	0	38634	38689	38749	38794	38815	38821	31	31	31	31	31	31
F5_DEMENTIA	40_50	UKBB	I9_HYPERTENSION	-13.0281748279976	-13.0528416092078	-13.039445264782	-13.0454008649523	-13.0591982664788	NA	8017.69128532562	5480.53741403947	8416.35513574508	12063.3518477264	14415.5970776463	0	0.998703495232442	0.998099702609097	0.998763839247721	0.999137161707435	0.999277190449208	NA	742	33814	742	539	268	109	38	0	0	0	0	0	0	0	33791	33994	34265	34424	34495	34533	23	23	23	23	23	23
F5_DEMENTIA	40_50	UKBB	I9_HYPOTE	-10.9428100597861	-10.9492978620544	-10.9998336440923	-10.9710912827238	-10.901726453782	NA	6209.10811513329	5185.15946904816	7187.72147697031	11723.9130094967	15265.3536738861	0	0.998593824665825	0.998315139722269	0.998778946285228	0.999253349707989	0.999430192141628	NA	109	38992	109	72	36	14	6	0	0	0	0	0	0	0	38959	38996	39032	39054	39062	39068	33	33	33	33	33	33
F5_DEMENTIA	40_50	UKBB	I9_HYPTENS	-13.0268511385046	-13.0534004754831	-13.0393684129322	-13.0479586102165	-13.0591147301395	NA	8017.53495740059	5493.24611437841	8416.14426110186	12183.183412659	14415.2876150162	0	0.998703601682903	0.998104017790791	0.998763815560399	0.999145480915597	0.999277179555901	NA	739	33815	739	537	267	108	38	0	0	0	0	0	0	0	33792	33994	34264	34423	34493	34531	23	23	23	23	23	23
F5_DEMENTIA	40_50	UKBB	I9_HYPTENSESS	-13.0253478064821	-13.0537750123169	-13.0393361262025	-13.0479441658628	-13.059183766504	NA	8062.69135973877	5483.73395331665	8415.93559241404	12182.9686820056	14415.5273721415	0	0.998711011133928	0.998100674504888	0.998763787970867	0.999145466800281	0.999277187756661	NA	738	33812	738	537	266	108	38	0	0	0	0	0	0	0	33789	33990	34261	34419	34489	34527	23	23	23	23	23	23
F5_DEMENTIA	40_50	UKBB	I9_IHD	-11.0361838700622	-11.0688254664651	-11.0595966828322	-11.0538888403359	-11.1163439856127	NA	6478.52314056418	3694.99727142202	7268.6296775351	8981.51158267639	12248.1709042199	0	0.998640801881819	0.997609840795991	0.9987859777663	0.999018013289324	0.999275846321024	NA	235	38571	235	175	68	30	9	0	0	0	0	0	0	0	38537	38597	38704	38742	38763	38772	34	34	34	34	34	34
F5_DEMENTIA	40_50	UKBB	I9_ISCHHEART	-11.0362151026037	-11.0673679050382	-11.0556708722819	-11.0539077175736	-11.1163407122579	NA	6478.48840702917	3680.02734506468	7185.532004762	8981.16822426169	12247.5330361698	0	0.998640790748106	0.997600433953096	0.998772374041047	0.99901797407003	0.999275808819381	NA	237	38568	237	176	69	30	9	0	0	0	0	0	0	0	38534	38595	38702	38741	38762	38771	34	34	34	34	34	34
F5_DEMENTIA	40_50	UKBB	I9_K_CARDIAC	-13.0354973879555	-13.0493413588964	-13.0401975843694	-13.045588128235	-13.044042689377	NA	6777.10982727826	4948.38293396194	7980.58235180319	11444.9060391809	16404.3091516185	0	0.998465302177477	0.997895907396401	0.998696264604032	0.999090523673635	0.999365554557686	NA	1059	32757	1059	783	390	159	57	0	0	0	0	0	0	0	32735	33011	33404	33635	33737	33794	22	22	22	22	22	22
F5_DEMENTIA	40_50	UKBB	I9_OTH	-10.9520941234006	-10.9427797367802	-10.9923876138569	-10.9712182171317	-10.9017940058144	NA	6002.92901056092	4965.1671192544	7036.39523422536	11729.436419774	15271.2374798809	0	0.998544293636282	0.998241535938988	0.998753530393902	0.9992536926721	0.999430408151603	NA	120	39025	120	77	39	14	6	0	0	0	0	0	0	0	38992	39035	39073	39098	39106	39112	33	33	33	33	33	33
F5_DEMENTIA	40_50	UKBB	I9_OTHHEART	-11.3919336868358	-11.4497938933165	-11.633670851638	6.70689532611848	-11.5261517313617	NA	4822.78928809144	3710.67095754719	7031.80731854139	1.16000634519285	13834.0450575428	0	0.998115314808304	0.997538019571277	0.99867995215128	7.39166638534256e-09	0.999335224266679	NA	358	38372	357	248	120	43	16	0	1	1	1	1	0	0	38338	38447	38575	38652	38679	38695	34	34	34	34	35	35
F5_DEMENTIA	40_50	UKBB	I9_OTHPER	-10.9078222380376	-10.9419011900719	-10.8838320115681	-10.9094998721459	-10.810699297671	NA	5953.30820223894	4897.76747127024	6525.34325627754	11630.4772997342	19712.8938164802	0	0.998538093814306	0.998217480349085	0.998669183036532	0.999251576696874	0.999562434125145	NA	116	38406	116	82	44	16	4	0	0	0	0	0	0	0	38375	38409	38447	38475	38487	38491	31	31	31	31	31	31
F5_DEMENTIA	40_50	UKBB	I9_PHLETHROM	7.59385812506497	-10.1925564821468	-9.98299389015325	-9.95898138487371	-9.95543772123427	NA	1.42607412627571	4940.11146430856	5638.55131265806	8121.91464458064	11688.9022818191	0	1.00947820030951e-07	0.998353786601553	0.9985873547845	0.999021645037552	0.999320441825763	NA	109	37134	108	80	43	16	4	0	1	0	0	0	0	0	37103	37131	37168	37195	37207	37211	31	32	32	32	32	32
F5_DEMENTIA	40_50	UKBB	I9_VARICVE	7.16542900154734	-10.9568769640909	-10.9053063581881	-10.8943614523225	-11.0309487308046	NA	1.42099060212686	4824.79597575872	6305.41556810535	8473.16759380207	10556.749212822	0	4.59346969213774e-07	0.99818804453207	0.998620047934638	0.998974121506343	0.999166275346299	NA	182	37159	181	143	78	35	10	0	1	0	0	0	0	0	37129	37167	37232	37275	37300	37310	30	31	31	31	31	31
F5_DEMENTIA	40_50	UKBB	I9_VTE	7.37647686942245	-9.83863731320472	-9.83121332871497	-9.82443679335457	-9.91278540407491	NA	1.42836781552138	3642.22483647855	4758.48528605764	6423.35937803047	9238.30695532783	0	2.41379241454883e-07	0.997844699979507	0.998351541031043	0.99877964739034	0.999143862944911	NA	154	38508	153	111	58	24	6	0	1	0	0	0	0	0	38474	38516	38569	38603	38621	38627	34	35	35	35	35	35
F5_DEMENTIA	40_50	UKBB	IBD_COMORB	-15.1109252703259	-15.1199697527363	-15.1486105985978	-15.1489056736003	-15.1438769638149	NA	8837.30105271067	7942.31001841431	12554.7134278234	19984.1808297572	151318.527155004	0	0.998635695669353	0.9984810485727	0.999037266788219	0.999395167763173	0.999920148141625	NA	3136	23736	3136	2514	1434	693	215	0	0	0	0	0	0	0	23725	24347	25427	26168	26646	26861	11	11	11	11	11	11
F5_DEMENTIA	40_50	UKBB	ILD_COMORB	-15.0674601143268	-15.0695023984824	-15.0842905345161	-15.0836587230472	-15.2060855871911	NA	11228.955495886	10321.169399202	16797.1766566458	25630.6876217307	199177.222825429	0	0.99892936701081	0.99883504295243	0.999283479530132	0.999530444992406	0.99993908590181	NA	2235	29560	2235	1731	952	464	143	0	0	0	0	0	0	0	29550	30054	30833	31321	31642	31785	10	10	10	10	10	10
F5_DEMENTIA	40_50	UKBB	ILD_CVDMETABOCOMORB	-13.0746037459962	-13.1589281520445	-13.0357858069068	-12.9833668430339	-12.9391123494797	NA	9106.88501500515	6018.87158827385	8826.55545998339	11919.8119662065	17949.2188991549	0	0.998854490765324	0.998255603713897	0.998821618637154	0.999130923714881	0.999424826387265	NA	783	27202	783	589	284	122	42	0	0	0	0	0	0	0	27186	27380	27685	27847	27927	27969	16	16	16	16	16	16
F5_DEMENTIA	40_50	UKBB	ILD_DIFF_DG	-14.0273481357496	-14.0496098464447	-14.1204808173148	NA	-13.9305409068617	NA	9282.11261061265	11209.7103432716	55010.1853584103	0	61533.6492074904	0	0.998794218437556	0.998999977385355	0.999795192227801	NA	0.99981936771894	NA	1549	23099	1549	1246	745	352	107	0	0	0	0	0	0	0	23090	23393	23894	24287	24532	24639	9	9	9	9	9	9
F5_DEMENTIA	40_50	UKBB	ILD_SYST_AUTO_DISEASES	-11.9694833747441	-11.9783568834878	-11.9844422582016	-11.9366556823161	-11.9520658949705	NA	8696.30852230101	6069.33675565384	8105.32137446031	13253.0503619976	21555.6871626066	0	0.998901802650446	0.998425307376816	0.998820256776789	0.999281367554735	0.999557593859722	NA	279	37297	279	217	126	61	14	0	0	0	0	0	0	0	37267	37329	37420	37485	37532	37546	30	30	30	30	30	30
F5_DEMENTIA	40_50	UKBB	J10_ACUTELOWERNAS	-12.9928076630943	-13.0289443558155	-13.0026739778173	-13.032348948027	-13.0746647578656	NA	5791.09366440246	4577.74760352426	6525.05751774552	10329.0147210512	18393.4542982884	0	0.998209880112551	0.997729106012296	0.998410033027047	0.998993291466947	0.999432837785645	NA	835	36391	835	658	393	175	53	0	0	0	0	0	0	0	36361	36538	36803	37021	37143	37196	30	30	30	30	30	30
F5_DEMENTIA	40_50	UKBB	J10_ACUTEUPPERINFEC	-13.9796283628503	-13.9584285087963	-13.9845052418608	-14.0241046354708	-13.9649249127888	NA	8101.05894755692	6623.4680402929	8376.87256539037	13442.6822908767	18314.6393902831	0	0.998623127646306	0.998318523424784	0.998667997447373	0.999167605519802	0.999391612542102	NA	888	32285	888	726	445	207	65	0	0	0	0	0	0	0	32256	32418	32699	32937	33079	33144	29	29	29	29	29	29
F5_DEMENTIA	40_50	UKBB	J10_ASTHMA	-13.111376962802	-12.9941403235884	NA	NA	NA	NA	10787.6581322039	14070.4480878808	0	0	0	0	0.99903024710779	0.999263149090447	NA	NA	NA	NA	300	20314	300	239	135	58	26	0	0	0	0	0	0	0	20308	20369	20473	20550	20582	20608	6	6	6	6	6	6
F5_DEMENTIA	40_50	UKBB	J10_ASTHMA_EXMORE	-13.1105526693211	-12.994164759266	NA	NA	NA	NA	10774.9875443655	14054.7505136236	0	0	0	0	0.999029167789365	0.999262324723952	NA	NA	NA	NA	300	20230	300	239	135	58	26	0	0	0	0	0	0	0	20224	20285	20389	20466	20498	20524	6	6	6	6	6	6
F5_DEMENTIA	40_50	UKBB	J10_ASTHMA_INCLAVO	-10.9552579663917	-11.0078837976908	-10.9885091111858	-10.9603679874099	-10.9786291126341	NA	5089.73970222382	4412.00030314805	7931.09445235934	12958.761917119	8630.67217995243	0	0.998282618571284	0.998009290386788	0.998894533533337	0.999325158729579	0.998985052829865	NA	300	33765	300	239	135	58	26	0	0	0	0	0	0	0	33741	33802	33906	33983	34015	34041	24	24	24	24	24	24
F5_DEMENTIA	40_50	UKBB	J10_ASTHMA_MAIN	-13.111376962802	-12.9941403235884	NA	NA	NA	NA	10787.6581322039	14070.4480878808	0	0	0	0	0.99903024710779	0.999263149090447	NA	NA	NA	NA	300	20314	300	239	135	58	26	0	0	0	0	0	0	0	20308	20369	20473	20550	20582	20608	6	6	6	6	6	6
F5_DEMENTIA	40_50	UKBB	J10_ASTHMA_MAIN_EXMORE	-13.1105526693211	-12.994164759266	NA	NA	NA	NA	10774.9875443655	14054.7505136236	0	0	0	0	0.999029167789365	0.999262324723952	NA	NA	NA	NA	300	20230	300	239	135	58	26	0	0	0	0	0	0	0	20224	20285	20389	20466	20498	20524	6	6	6	6	6	6
F5_DEMENTIA	40_50	UKBB	J10_ASTHMA_OTHER_THAN_NONALLERGIC	-12.982436338684	-13.0102804453549	-12.9952877625541	-12.9931167805373	-12.9701130345417	NA	7387.90474226529	5803.5126782455	8895.22709309729	12638.5455992245	16731.5304755376	0	0.998597913678298	0.998211308602282	0.998834348390203	0.99917973113533	0.999381488028199	NA	783	37392	783	621	361	165	60	0	0	0	0	0	0	0	37365	37527	37787	37983	38088	38148	27	27	27	27	27	27
F5_DEMENTIA	40_50	UKBB	J10_CHRONSINUSITIS	-11.0326974197401	-10.999968967343	-11.0053054757675	-10.9884286943453	-11.0181178241198	NA	6173.08833637657	4111.93221060773	6996.75714007302	12260.674302074	17880.9360413587	0	0.998574001574372	0.997865554563974	0.998744995784552	0.999284909115684	0.999508348694704	NA	126	32323	126	92	49	18	6	0	0	0	0	0	0	0	32294	32328	32371	32402	32414	32420	29	29	29	29	29	29
F5_DEMENTIA	40_50	UKBB	J10_COPD	-10.0605649400055	-10.013784238654	-10.0941783445135	-9.90541378304477	-10.0163702496552	NA	6067.04547716332	5431.41647152677	9472.71437527182	10138.1640852996	18912.1354668995	0	0.998676923423429	0.99852895844856	0.999149769832408	0.999220433265637	0.999577419122349	NA	106	32721	106	82	37	17	2	0	0	0	0	0	0	0	32698	32722	32767	32787	32802	32804	23	23	23	23	23	23
F5_DEMENTIA	40_50	UKBB	J10_INFLUPNEU	-11.0301062106526	-11.0457700547259	-11.0262076310678	-11.0321432942036	-10.9713874282543	NA	4411.75136451182	4279.20599428227	5459.56622948831	11912.513373218	14389.0801878811	0	0.998005159050522	0.997940449790543	0.998388583546283	0.999261081580939	0.999391628952159	NA	197	38370	197	135	68	29	9	0	0	0	0	0	0	0	38336	38398	38465	38504	38524	38533	34	34	34	34	34	34
F5_DEMENTIA	40_50	UKBB	J10_LOWCHRON	-11.9607446038473	-11.9996587710957	-12.0003034860306	-11.9587857990947	-11.9777431517953	NA	8020.04607935014	6568.19991105877	11902.6815951046	17808.9685839537	13865.8536450296	0	0.998810070438114	0.99854231946774	0.999195571587978	0.99946421771744	0.999310763304577	NA	382	33202	382	303	167	71	28	0	0	0	0	0	0	0	33178	33257	33393	33489	33532	33560	24	24	24	24	24	24
F5_DEMENTIA	40_50	UKBB	J10_LOWERINF	-12.9925227904987	-13.0326263476766	-12.9995489850824	-13.0401838906224	-13.0820650892526	NA	5770.42554535032	4555.67699358124	6535.9079999909	10365.8163051734	18399.4249136317	0	0.998203507782923	0.997717459516809	0.998413054070819	0.998996262489539	0.999432700917138	NA	842	36405	842	660	398	173	52	0	0	0	0	0	0	0	36375	36557	36819	37044	37165	37217	30	30	30	30	30	30
F5_DEMENTIA	40_50	UKBB	J10_PHARYNGITIS	-12.9302727636019	-12.9280882503511	-12.9551328800771	-12.9448587509689	-12.9838592257388	NA	8282.42637504322	6479.4264075063	8816.14718824516	12525.0982074584	18468.9383942841	0	0.998754367337893	0.998408020321124	0.998827526745263	0.999175375639427	0.999439078752586	NA	294	31817	294	242	153	71	25	0	0	0	0	0	0	0	31788	31840	31929	32011	32057	32082	29	29	29	29	29	29
F5_DEMENTIA	40_50	UKBB	J10_PLEURA	-12.012824308506	-12.0126352413174	-12.0027266598865	-12.0383131453666	-12.0225093267431	NA	5484.47443773586	4574.78946849741	6174.88054663652	9706.32646814814	13330.5961712722	0	0.998252368664995	0.997904890433713	0.998449073761609	0.999010420495764	0.999280409281755	NA	349	38463	349	256	133	61	22	0	0	0	0	0	0	0	38430	38523	38646	38718	38757	38779	33	33	33	33	33	33
F5_DEMENTIA	40_50	UKBB	J10_PNEUMONAS	-11.0330207341439	-11.0492149970806	-11.0292707851931	-11.0501361628481	-11.020496520959	NA	4896.55454658274	4529.38358990211	6099.75782289638	12411.5350701455	16825.8759407028	0	0.998202191077385	0.998053600642054	0.9985573066445	0.999289634052153	0.999477407094362	NA	167	38166	167	115	57	24	7	0	0	0	0	0	0	0	38134	38186	38244	38277	38294	38301	32	32	32	32	32	32
F5_DEMENTIA	40_50	UKBB	J10_PNEUMONIA	-11.035145163081	-11.0538449432526	-11.0344943843006	-11.0493119436913	-10.9842210777885	NA	4626.86120586613	4398.03270748431	5657.3853198451	12451.5065899678	15090.1339733401	0	0.998097033126192	0.997994629981472	0.998443760390105	0.99929196726624	0.999419213927991	NA	187	38388	187	127	63	27	8	0	0	0	0	0	0	0	38354	38414	38478	38514	38533	38541	34	34	34	34	34	34
F5_DEMENTIA	40_50	UKBB	J10_PNEUMOPROBBAC	-11.0302457901912	-11.0555486141258	-11.0311503806301	-11.0587979400315	-10.984274239738	NA	4698.75898905063	4372.05641229964	5715.75938761503	12052.7360736473	15092.5649976835	0	0.998126983155495	0.997982404315518	0.998460120779093	0.999267913704788	0.999419304667222	NA	187	38393	187	127	63	27	8	0	0	0	0	0	0	0	38359	38419	38483	38519	38538	38546	34	34	34	34	34	34
F5_DEMENTIA	40_50	UKBB	J10_RESPDISOTH	-12.0048385000747	-12.0084588264613	-11.9950989272041	-12.0263911498139	-12.0363637065046	NA	6042.22967153495	4905.27661375092	6767.40737383048	10272.7509241394	13772.5257793243	0	0.998414745960835	0.998046724969686	0.998585765759429	0.999065910416833	0.999302696709303	NA	289	38718	289	219	116	50	20	0	0	0	0	0	0	0	38684	38754	38857	38923	38953	38973	34	34	34	34	34	34
F5_DEMENTIA	40_50	UKBB	J10_RESPIRATORY	-14.0270708325072	-14.0492091440811	-14.1196858982645	NA	-13.9306316853236	NA	9291.97392016596	11221.6032192897	55067.3471721494	0	61640.5237153696	0	0.998795521909997	0.999001065719392	0.999795416343138	NA	0.999819679730486	NA	1538	23174	1538	1239	739	351	107	0	0	0	0	0	0	0	23165	23464	23964	24352	24596	24703	9	9	9	9	9	9
F5_DEMENTIA	40_50	UKBB	J10_RESPOTHER	-12.0048385000747	-12.0084588264613	-11.9950989272041	-12.0263911498139	-12.0363637065046	NA	6042.22967153495	4905.27661375092	6767.40737383048	10272.7509241394	13772.5257793243	0	0.998414745960835	0.998046724969686	0.998585765759429	0.999065910416833	0.999302696709303	NA	289	38718	289	219	116	50	20	0	0	0	0	0	0	0	38684	38754	38857	38923	38953	38973	34	34	34	34	34	34
F5_DEMENTIA	40_50	UKBB	J10_SEPTDEV	-11.0658426667531	-11.0853341698523	-11.0817070735244	-11.1233732440752	-11.0839521317224	NA	5058.92419996618	4372.55910673426	5579.26312456043	11318.7984047869	16556.1347465505	0	0.998254716294173	0.997977201154997	0.998415217750055	0.999215891472792	0.999465834643572	NA	122	32222	122	95	56	25	7	0	0	0	0	0	0	0	32193	32220	32259	32290	32308	32315	29	29	29	29	29	29
F5_DEMENTIA	40_50	UKBB	J10_SINUSITIS	-12.8264201226032	-12.925009380054	-12.8962892775721	-12.9520131883445	-12.8894484780646	NA	8142.95234933016	5961.92557755907	8640.96299266511	11061.4255068997	14882.1425097268	0	0.998743207879009	0.998270247217893	0.998809189867495	0.999065743471635	0.999308950935967	NA	326	31776	326	277	174	89	34	0	0	0	0	0	0	0	31747	31796	31899	31984	32039	32073	29	29	29	29	29	29
F5_DEMENTIA	40_50	UKBB	J10_TONSILLITIS	-11.9087171910238	-11.9814945296749	-11.9602568319558	-12.0205257883043	-11.986463209732	NA	6665.35838800787	4605.72826904911	6071.01730711306	8544.44367163197	11806.4442559535	0	0.998574453768667	0.997924358937503	0.998428122073478	0.998877517467007	0.999189949820336	NA	191	31676	191	161	115	61	19	0	0	0	0	0	0	0	31647	31677	31723	31777	31819	31838	29	29	29	29	29	29
F5_DEMENTIA	40_50	UKBB	J10_UPPERDIS	-13.0305775342292	-13.0278534127573	-13.0308164917502	-13.050467280022	-13.0254125036671	NA	6528.68158276237	5230.10500843069	7134.83353984377	12359.5133317086	18056.2010067517	0	0.998407505466723	0.998012523203217	0.998542771677117	0.99915751015921	0.999424420749996	NA	585	32914	585	468	285	137	42	0	0	0	0	0	0	0	32884	33001	33184	33332	33427	33469	30	30	30	30	30	30
F5_DEMENTIA	40_50	UKBB	J10_UPPERINFEC	-13.9765634267338	-13.9879378338807	-13.9991390488464	-14.054285053446	-14.026268667429	NA	7522.99516078022	5644.03886883506	7663.57281014895	11121.6333735887	15935.0188652352	0	0.998517654535492	0.998022560001952	0.998542495651006	0.998991722376018	0.999297688828302	NA	1112	32500	1112	929	588	272	87	0	0	0	0	0	0	0	32471	32654	32995	33311	33496	33583	29	29	29	29	29	29
F5_DEMENTIA	40_50	UKBB	J10_VASOALLERRHIN	-11.9898177638557	-12.0068052826954	-11.9991284162448	-12.0559015085678	-12.0249056090991	NA	5633.79567556814	4481.68286523381	6296.45719589741	9626.77557059931	14662.2031443048	0	0.998301947069067	0.997862402720674	0.998479476122261	0.999000785351715	0.999345631392457	NA	261	32442	261	218	137	70	23	0	0	0	0	0	0	0	32412	32455	32536	32603	32650	32673	30	30	30	30	30	30
F5_DEMENTIA	40_50	UKBB	J10_VOCALLARYNX	-12.0768300204767	-12.0689254780951	-12.0719026973265	-12.1025460342588	-12.0626074704427	NA	6534.60289184843	5276.15975288631	6875.93996640552	13506.7700201042	19344.7835315632	0	0.998525402248484	0.998174884507331	0.998599176275459	0.999285067168493	0.999502472197517	NA	223	32427	223	167	103	49	13	0	0	0	0	0	0	0	32398	32454	32518	32572	32608	32621	29	29	29	29	29	29
F5_DEMENTIA	40_50	UKBB	JOINTPAIN	-12.0095984299163	-11.9999455075595	-12.0089023351615	-11.9991972201083	NA	NA	8167.15774373745	7832.20633258337	11096.9655121713	17136.4321711808	0	0	0.998826731402031	0.998777538908135	0.999136546303159	0.9994413088252	NA	NA	182	31879	182	144	80	46	16	0	0	0	0	0	0	0	31860	31898	31962	31996	32026	32042	19	19	19	19	19	19
F5_DEMENTIA	40_50	UKBB	K11_APPENDIX	-11.018367457828	-11.0345470019625	-11.0300653770628	-11.069110297651	-10.9140067731355	NA	7051.55054519606	5824.82084924039	8321.5531111669	11043.7319549449	21410.8308302236	0	0.998753269703439	0.99848848751745	0.998942419020291	0.999200282045454	0.99959328448332	NA	116	38458	116	96	53	27	6	0	0	0	0	0	0	0	38424	38444	38487	38513	38534	38540	34	34	34	34	34	34
F5_DEMENTIA	40_50	UKBB	K11_CARIES	-11.0146852265072	-11.0255222431974	-10.9968460698306	-11.0454462772217	-11.0491213854447	NA	6013.97042257369	4493.04874678084	6133.36111269136	8955.85466572776	12488.4565949014	0	0.998538662189301	0.998042067727376	0.998569428925777	0.999015952229407	0.999294074320014	NA	147	36708	147	117	71	33	9	0	0	0	0	0	0	0	36677	36707	36753	36791	36815	36824	31	31	31	31	31	31
F5_DEMENTIA	40_50	UKBB	K11_CARIES_1	-11.0235853963945	-11.0342623910499	-10.9880400476764	-11.0543321331802	-11.057724669631	NA	5187.95826889965	3793.56648008129	5174.25235793038	7943.96486529115	12859.2591870037	0	0.998304623607589	0.997679214208166	0.998305613968641	0.998889713355722	0.999313896191383	NA	147	38910	147	117	71	33	9	0	0	0	0	0	0	0	38876	38906	38952	38990	39014	39023	34	34	34	34	34	34
F5_DEMENTIA	40_50	UKBB	K11_CARIES_INCLAVO	-11.0235853963945	-11.0342623910499	-10.9880400476764	-11.0543321331802	-11.057724669631	NA	5187.95826889965	3793.56648008129	5174.25235793038	7943.96486529115	12859.2591870037	0	0.998304623607589	0.997679214208166	0.998305613968641	0.998889713355722	0.999313896191383	NA	147	38910	147	117	71	33	9	0	0	0	0	0	0	0	38876	38906	38952	38990	39014	39023	34	34	34	34	34	34
F5_DEMENTIA	40_50	UKBB	K11_CHOLELITH	-11.9000332098663	-11.847985438346	-11.9097639741673	-11.8091391508436	-11.8192915846242	NA	5128.39037759995	4412.28428647057	6288.27828078717	10018.5765539086	16325.9286445195	0	0.998148572251431	0.997857501311412	0.9984888373745	0.999059514335969	0.999422364898404	NA	352	37730	352	280	161	70	22	0	0	0	0	0	0	0	37698	37770	37889	37980	38028	38050	32	32	32	32	32	32
F5_DEMENTIA	40_50	UKBB	K11_CONSTIPATION	-11.9915862639261	-12.0554016442489	-12.097925202595	-12.1367009834607	7.61482157694257	NA	6662.51445359495	5466.16882890774	7907.42056201243	12442.498280271	1.34877459199483	0	0.998563921108118	0.998240301141517	0.99877928031076	0.999221725044274	1.64478692367407e-08	NA	315	38682	314	217	123	55	20	0	1	1	1	1	1	0	38651	38748	38842	38910	38945	38965	31	31	31	31	31	32
F5_DEMENTIA	40_50	UKBB	K11_DIAHER	-11.9540000746465	-12.0260237382944	-12.009622637217	-11.9917727967893	-12.0338305676683	NA	5137.26007638139	3981.36040886317	5416.10898731124	8482.48538386111	13484.7220628941	0	0.998143387068141	0.997589928292837	0.998230780685292	0.998872023145205	0.999287964090172	NA	408	36019	408	301	161	77	19	0	0	0	0	0	0	0	35988	36095	36235	36319	36377	36396	31	31	31	31	31	31
F5_DEMENTIA	40_50	UKBB	K11_DISLIVOTH	-12.025669013452	-12.0408829796921	-12.0504958479131	-12.0618060651675	-12.0658685989385	NA	8006.10162967668	5924.6990805462	9194.06751934798	14175.8000659391	16877.4963525272	0	0.998801527575477	0.998378444561686	0.998954227624068	0.999321101621865	0.999429585452331	NA	190	38767	190	137	73	29	11	0	0	0	0	0	0	0	38737	38790	38854	38898	38916	38927	30	30	30	30	30	30
F5_DEMENTIA	40_50	UKBB	K11_DIVERTIC	-12.0034184849109	-12.0106771299048	-12.0168330150174	-11.9911402452132	NA	NA	7310.71858015646	7769.08850152824	10720.682068425	21775.8914447594	0	0	0.998689959423573	0.99876650523062	0.99910564985852	0.99956063588906	NA	NA	269	31446	269	191	97	43	13	0	0	0	0	0	0	0	31424	31502	31596	31650	31680	31693	22	22	22	22	22	22
F5_DEMENTIA	40_50	UKBB	K11_ENERCOLNONINF	-11.9952630625765	-11.9793222068006	-12.0077618120436	-11.9806197835199	-11.9034068283214	NA	4953.94256979917	3992.6106362217	5025.99279122136	7787.71257602595	12113.0463755293	0	0.998068038594855	0.997606052087761	0.998093750022502	0.998772534593408	0.999215924491146	NA	403	37862	403	323	192	97	27	0	0	0	0	0	0	0	37829	37909	38040	38135	38205	38232	33	33	33	33	33	33
F5_DEMENTIA	40_50	UKBB	K11_FISSANAL	-10.9855768742368	-11.0074685233203	-10.9951464825891	-10.9718925201712	NA	NA	6861.20541915981	5226.02219689857	8783.39679071746	13692.0831187855	0	0	0.998722495844542	0.99831943256966	0.99900120015752	0.999360630326899	NA	NA	145	29492	145	105	61	30	9	0	0	0	0	0	0	0	29472	29512	29556	29587	29608	29617	20	20	20	20	20	20
F5_DEMENTIA	40_50	UKBB	K11_FISTULA	-10.9852402122116	-11.0067428514498	-11.0069122893582	-10.9758615862942	-10.9315338327612	NA	5681.60524311142	4022.10497594532	5808.2060239058	7178.2884922725	11652.3021133757	0	0.998457311318553	0.997816541518129	0.998487959950957	0.998780006251042	0.999251469734754	NA	152	38727	152	108	62	31	9	0	0	0	0	0	0	0	38691	38735	38781	38812	38834	38843	36	36	36	36	36	36
F5_DEMENTIA	40_50	UKBB	K11_FUNCDYSP	-11.9270007745557	-11.9468204609641	-11.9746978898024	-12.0345137807493	NA	NA	5881.50744715499	4628.29617615229	7905.04951152385	11787.3310888038	0	0	0.998381985683459	0.997940457427875	0.99879135192024	0.999185383781799	NA	NA	270	31752	270	220	136	60	18	0	0	0	0	0	0	0	31731	31781	31865	31941	31983	32001	21	21	21	21	21	21
F5_DEMENTIA	40_50	UKBB	K11_GALLBILPANC	-11.9102976929588	-11.8608959351479	-11.9129993409664	-11.8283880611436	-11.8203683426848	NA	4814.55963617745	4100.80493342542	5873.46033235055	9493.5955267626	16385.2693179841	0	0.998026188546984	0.99769225488586	0.998381670907452	0.999005889207645	0.999424404420668	NA	419	37989	419	329	187	80	23	0	0	0	0	0	0	0	37957	38047	38189	38296	38353	38376	32	32	32	32	32	32
F5_DEMENTIA	40_50	UKBB	K11_GASTRODUOULC	-11.0825528345702	-11.0019995732206	-10.944859329396	-11.1884917679865	-10.9799814863725	NA	5597.08991604705	4610.64981982471	9463.67107605141	21405.4535837918	28309.4434626517	0	0.998420144726002	0.998096078077968	0.999077236279431	0.99958295093356	0.999690535863137	NA	128	31742	128	92	47	15	3	0	0	0	0	0	0	0	31721	31757	31802	31834	31846	31849	21	21	21	21	21	21
F5_DEMENTIA	40_50	UKBB	K11_GIBLEEDING	-12.0316222617362	-12.0343525058944	-12.0135774143837	-12.0536702464477	-12.0316888347019	NA	6059.40486196542	4889.46159723005	7382.41737500045	12675.3214992444	18044.7772694428	0	0.998415712507317	0.998036181657619	0.998701584694907	0.999241247179278	0.999467995758167	NA	324	38254	324	244	116	51	18	0	0	0	0	0	0	0	38222	38302	38430	38495	38528	38546	32	32	32	32	32	32
F5_DEMENTIA	40_50	UKBB	K11_GIDISEASES	-15.0620130854239	-15.101787894454	-15.1097769289551	-15.1020397188701	-15.1384685615606	NA	9261.8806908368	8673.86218272655	13294.07537694	22269.9353027057	79807.5935137469	0	0.998702451176007	0.998610829056304	0.999093140756969	0.999458925980656	0.999848651616529	NA	2900	26285	2900	2268	1301	627	198	0	0	0	0	0	0	0	26274	26906	27873	28547	28976	29174	11	11	11	11	11	11
F5_DEMENTIA	40_50	UKBB	K11_HERING	-12.2886477493176	-12.3368383560451	-12.2718898204093	-12.3783423951223	-12.3434851859004	NA	6078.59133249409	4816.10411702603	6201.73393581467	9453.23904867207	11326.7165985256	0	0.998386975682809	0.997956156708956	0.998421160093132	0.998955227365756	0.999130491681213	NA	248	35115	248	200	119	60	24	0	0	0	0	0	0	0	35087	35135	35216	35275	35311	35335	28	28	28	28	28	28
F5_DEMENTIA	40_50	UKBB	K11_HERNIA	-13.1045052176736	-13.1563718897859	-13.1186753121203	-13.1668415286457	-13.1830399671487	NA	5892.73772567878	4553.07998992566	6168.11005612358	9484.51290089758	12863.6520391797	0	0.998225633948311	0.997694472440101	0.998303016563731	0.998892339932945	0.999182305135356	NA	815	36716	815	631	352	167	54	0	0	0	0	0	0	0	36685	36869	37148	37333	37446	37500	31	31	31	31	31	31
F5_DEMENTIA	40_50	UKBB	K11_IBS	-11.9765860746731	-11.9818050786768	-11.9876663417459	-11.9891842137958	-11.9216570514023	NA	5712.27664475011	5019.04022069201	8196.71656671583	12876.1834739355	45540.9841734552	0	0.998327124767715	0.998095235785753	0.998833097325422	0.999257079272136	0.99979113086455	NA	369	29819	369	310	196	91	31	0	0	0	0	0	0	0	29799	29858	29972	30077	30137	30168	20	20	20	20	20	20
F5_DEMENTIA	40_50	UKBB	K11_INTESTOTH	-13.2940199564246	-13.3438650237238	4.95722143161768	-13.846810572819	-13.0495583988099	NA	6353.70145805929	5957.33169665282	1.38440612325781	21211.5312389744	59854.7890490689	0	0.998330565953576	0.998212814809861	0.000342600632029654	0.999479143892854	0.999826044978946	NA	1454	34104	1453	1089	614	287	91	0	1	1	1	0	0	0	34081	34445	34920	35247	35443	35534	23	23	23	24	24	24
F5_DEMENTIA	40_50	UKBB	K11_LIVER	-12.020589354898	-12.0469745527466	-12.051825910918	-12.0699769397413	-12.0756253794251	NA	7747.45073849999	5695.22765788742	8931.45259093888	13342.3724384181	15552.5790366433	0	0.998762039394165	0.998312255732451	0.998923359575861	0.999278205807822	0.999380491553105	NA	212	38884	212	152	80	30	13	0	0	0	0	0	0	0	38852	38912	38984	39034	39051	39064	32	32	32	32	32	32
F5_DEMENTIA	40_50	UKBB	K11_OESITIS	-12.0794854015782	-12.0696534259798	-12.0679259733602	-12.1250407244801	-12.5020983379216	NA	7339.45281604874	6712.00215043389	9398.58710607376	17787.7372174515	65167.0255073122	0	0.998686818923052	0.998565229164566	0.998975504609304	0.999456120701262	0.999846928241659	NA	173	31830	173	133	70	32	12	0	0	0	0	0	0	0	31809	31849	31912	31950	31970	31982	21	21	21	21	21	21
F5_DEMENTIA	40_50	UKBB	K11_OESITIS_ADVERSE	-11.0464726818483	-11.0277744330458	-11.0362670086293	-11.0626975389554	-11.0219080218751	NA	4870.9054018098	3725.88820903688	5030.0746703098	8832.11440850234	9929.62651056723	0	0.998190520709803	0.997638448171342	0.998249397759012	0.999000607006332	0.99911434650377	NA	173	38747	173	133	70	32	12	0	0	0	0	0	0	0	38712	38752	38815	38853	38873	38885	35	35	35	35	35	35
F5_DEMENTIA	40_50	UKBB	K11_OESSTODUO	-14.0000322260081	-14.0142627739879	-13.9841203884045	-14.0043933371827	-14.5751552120815	NA	7999.01693348868	6963.70554593694	10474.5902169969	17380.4291878728	97219.3245883944	0	0.998603527914272	0.998394280706318	0.99893478310763	0.99935709941928	0.99988038086748	NA	1240	34504	1240	943	530	239	76	0	0	0	0	0	0	0	34482	34779	35192	35483	35646	35722	22	22	22	22	22	22
F5_DEMENTIA	40_50	UKBB	K11_ORAL	-13.0012052697584	-13.009041739252	-12.9994125013849	-13.0155539509412	-13.0587959193979	NA	7006.20532194629	5281.00068243118	7164.07018902214	10992.1589916865	15455.3411880089	0	0.998519390379475	0.998034519652407	0.998552216188699	0.999055244094546	0.999325837567722	NA	569	37398	569	451	274	132	39	0	0	0	0	0	0	0	37366	37484	37661	37803	37896	37935	32	32	32	32	32	32
F5_DEMENTIA	40_50	UKBB	K11_OTHANRECT	-12.1570263265391	-12.0988358190591	5.97096972564606	-13.8464207304742	NA	NA	6175.2654424482	4697.40075289372	1.41425102711879	27676.8873625313	0	0	0.998429233943696	0.997944935052786	2.42142674572249e-05	0.999600827769479	NA	NA	501	30495	500	369	211	103	42	0	1	1	1	0	0	0	30474	30605	30763	30871	30932	30974	21	21	21	22	22	22
F5_DEMENTIA	40_50	UKBB	K11_OTHDIG	-12.0008760616606	-12.0151335137168	-12.0067956504657	-12.0406291099088	-12.0054482482986	NA	5226.72991512742	4462.49248793165	6262.00480977278	11961.0034821037	17629.0853414587	0	0.99816801222411	0.997851721214197	0.998470133560229	0.999196803975439	0.999456638794532	NA	412	38424	412	310	151	66	19	0	0	0	0	0	0	0	38391	38493	38652	38737	38784	38803	33	33	33	33	33	33
F5_DEMENTIA	40_50	UKBB	K11_OTHDISDIG	-12.0375075934303	-12.0334686430766	-12.0178273544277	-12.0445209615677	-12.0317427213048	NA	5956.2931561055	4877.16108101485	7223.08780485924	12676.2269657126	18047.9425457079	0	0.998387497950553	0.998031373386647	0.998672474330163	0.999241877263837	0.999468086679604	NA	329	38266	329	248	119	52	18	0	0	0	0	0	0	0	38234	38315	38444	38511	38545	38563	32	32	32	32	32	32
F5_DEMENTIA	40_50	UKBB	K11_OTHDISSTOMDUOD	-10.9354070540481	-10.8580905410452	-10.9723097112652	-10.9472709768449	NA	NA	5066.53333736967	4415.54806818148	8490.43276215123	8295.42508186127	0	0	0.998277878561313	0.998037957250739	0.998968882467667	0.998947051432102	NA	NA	141	31958	141	101	51	20	12	0	0	0	0	0	0	0	31936	31976	32026	32057	32065	32077	22	22	22	22	22	22
F5_DEMENTIA	40_50	UKBB	K11_OTHENTERCOL	-11.9987981648482	-11.9912372579443	-12.0180404305076	-12.0031067967384	-11.9327637908401	NA	5100.23215975615	4051.15022374484	5277.93521861449	7862.54237344755	12229.5828445373	0	0.99812289976754	0.997638298119362	0.998183190920859	0.998781934720362	0.999221480682807	NA	377	37788	377	306	180	91	25	0	0	0	0	0	0	0	37755	37826	37952	38041	38107	38132	33	33	33	33	33	33
F5_DEMENTIA	40_50	UKBB	K11_OTHFUNC	-11.8992073404078	-11.7350203951358	-13.5802249127568	-13.5907006165129	8.35051848342968	NA	6230.55661572835	5021.07834760569	21036.869813665	32459.085500491	1.53872182016739	0	0.998476189426281	0.998135224662567	0.999484930451463	0.999665923740353	5.73351729945239e-08	NA	393	30275	392	284	153	66	23	0	1	1	1	1	1	0	30253	30361	30492	30579	30622	30645	22	22	22	22	22	23
F5_DEMENTIA	40_50	UKBB	K11_OTHGASTR	-13.0643914199492	-13.0807075591862	-12.9740429417089	-12.9412358044575	-13.5140512715882	NA	7015.54848234433	7461.07122811631	9790.71741144789	21030.3440419862	109774.163359973	0	0.99851417601748	0.998601154051459	0.998942693871169	0.999509013662648	0.999901774219851	NA	462	32895	462	349	186	85	21	0	0	0	0	0	0	0	32874	32987	33150	33251	33315	33336	21	21	21	21	21	21
F5_DEMENTIA	40_50	UKBB	K11_OTHINT	-12.014306335332	-12.00047866533	-12.0007760739404	-12.0146678687354	-12.0146678687354	NA	7641.95973148511	7056.52022639813	11387.891858713	21554.3001776777	43108.6003205535	0	0.998745606373018	0.998643100037019	0.999159174297264	0.999555248028459	0.999777624005413	NA	271	30767	271	195	102	40	12	0	0	0	0	0	0	0	30747	30823	30916	30978	31006	31018	20	20	20	20	20	20
F5_DEMENTIA	40_50	UKBB	K11_OTHPERITON	-10.9218072717216	-10.9233661499661	-10.8900163132918	-10.8943211051707	-10.8500123053373	NA	6823.23684741061	5610.20679328353	7090.51808025203	12557.6597150495	27947.8295204931	0	0.998722844029633	0.998446477996733	0.998774564514339	0.999307800201859	0.999690242239415	NA	105	38892	105	75	38	18	4	0	0	0	0	0	0	0	38856	38886	38923	38943	38957	38961	36	36	36	36	36	36
F5_DEMENTIA	40_50	UKBB	K11_PERITON	-10.9214263233657	-10.9172731976589	-10.9367205179775	-10.9290919545813	-10.8500999476634	NA	6833.05231864766	5680.9457609095	6490.34075943285	11768.004619078	27959.1120092307	0	0.998724723106337	0.998466678131505	0.998655504134392	0.999258994811534	0.999690364736503	NA	109	38929	109	80	40	22	4	0	0	0	0	0	0	0	38893	38922	38962	38980	38998	39002	36	36	36	36	36	36
F5_DEMENTIA	40_50	UKBB	K11_PULPITIS_1	-11.0316247511284	-11.0089797711704	-11.0242018044841	-11.0045685381229	-11.0719592039795	NA	5811.49070854254	3578.18917513344	6065.74986936613	7921.06455147917	10484.6391180031	0	0.998485421688707	0.997545160218867	0.998549884884474	0.998891516101995	0.999157420339858	NA	143	38787	143	111	68	32	11	0	0	0	0	0	0	0	38751	38783	38826	38862	38883	38894	36	36	36	36	36	36
F5_DEMENTIA	40_50	UKBB	K11_PULPITIS_2	-12.0297085759936	-12.0179481973906	-12.0130521016827	-12.0249911590191	-12.0623609564098	NA	6573.39525165109	4459.9512082881	6650.25601459908	9681.51040786522	14407.0558785063	0	0.998539824091107	0.997849993583539	0.998558698557439	0.999008981871791	0.999331968270917	NA	268	38457	268	211	129	60	17	0	0	0	0	0	0	0	38424	38481	38563	38632	38675	38692	33	33	33	33	33	33
F5_DEMENTIA	40_50	UKBB	K11_PULPITIS_2_ONLYAVO	-11.0235853963945	-11.0342623910499	-10.9880400476764	-11.0543321331802	-11.057724669631	NA	5187.95826889965	3793.56648008129	5174.25235793038	7943.96486529115	12859.2591870037	0	0.998304623607589	0.997679214208166	0.998305613968641	0.998889713355722	0.999313896191383	NA	147	38910	147	117	71	33	9	0	0	0	0	0	0	0	38876	38906	38952	38990	39014	39023	34	34	34	34	34	34
F5_DEMENTIA	40_50	UKBB	K11_PULPITIS_4	-11.0316247511284	-11.0089797711704	-11.0242018044841	-11.0045685381229	-11.0719592039795	NA	5811.49070854254	3578.18917513344	6065.74986936613	7921.06455147917	10484.6391180031	0	0.998485421688707	0.997545160218867	0.998549884884474	0.998891516101995	0.999157420339858	NA	143	38787	143	111	68	32	11	0	0	0	0	0	0	0	38751	38783	38826	38862	38883	38894	36	36	36	36	36	36
F5_DEMENTIA	40_50	UKBB	K11_PULP_PERIAPICAL	-11.0560197046618	-11.0006109135427	-11.0417231941788	-10.9701387462095	-11.089843793858	NA	6636.35785905287	4109.71961976118	7671.77517095183	9683.28893915598	10193.8143559446	0	0.998670743270176	0.99786428079331	0.998851632480966	0.999096081660049	0.99913198209321	NA	143	36611	143	111	68	32	11	0	0	0	0	0	0	0	36582	36614	36657	36693	36714	36725	29	29	29	29	29	29
F5_DEMENTIA	40_50	UKBB	K11_PULP_PERIAPICAL_INCLAVO	-11.0316247511284	-11.0089797711704	-11.0242018044841	-11.0045685381229	-11.0719592039795	NA	5811.49070854254	3578.18917513344	6065.74986936613	7921.06455147917	10484.6391180031	0	0.998485421688707	0.997545160218867	0.998549884884474	0.998891516101995	0.999157420339858	NA	143	38787	143	111	68	32	11	0	0	0	0	0	0	0	38751	38783	38826	38862	38883	38894	36	36	36	36	36	36
F5_DEMENTIA	40_50	UKBB	K11_REFLUX	-13.0198299659115	-13.01825485385	-13.0410757835298	-12.9915697921754	-13.0257978086222	NA	6397.65900779886	5296.26389490646	7341.1195443505	11477.8898585111	18577.3118323136	0	0.998376231973179	0.998038795969541	0.998582604807299	0.999096892297086	0.999440549730453	NA	654	33368	654	480	267	128	45	0	0	0	0	0	0	0	33346	33520	33733	33872	33955	34000	22	22	22	22	22	22
F5_DEMENTIA	40_50	UKBB	K11_UMBHER	-12.2020498760805	-12.1709016806758	-12.2411223838177	-12.0381433484544	-12.140527421743	NA	8444.95857475946	6232.44939681899	9360.6267346406	12852.8718926035	18838.448296799	0	0.998847143685492	0.99844186968051	0.99895658698397	0.999252692519275	0.999485799543217	NA	140	34877	140	112	56	27	10	0	0	0	0	0	0	0	34849	34877	34933	34962	34979	34989	28	28	28	28	28	28
F5_DEMENTIA	40_50	UKBB	KNEE_ARTHROSIS	-12.0380179522732	-12.0184500414967	-12.0560662028344	-12.0445952108561	-12.0030114871422	NA	5293.73172473223	4247.65703182698	7264.82999247476	10209.3278862657	18993.6463720547	0	0.998185601218922	0.997742444160109	0.998675902301639	0.999058684916616	0.99949577786573	NA	379	35689	379	294	134	56	18	0	0	0	0	0	0	0	35659	35744	35904	35982	36020	36038	30	30	30	30	30	30
F5_DEMENTIA	40_50	UKBB	KRA_PSY_ANXIETY	-11.9758477069676	-11.9592068133645	-11.9682462571527	-11.9535474757616	-11.906918490854	NA	5253.32023886707	4522.61244304962	6098.61337525232	11918.3620822336	21914.51435933	0	0.998181086384025	0.997890145247756	0.99843418951301	0.999199760058225	0.99956648156526	NA	420	38407	420	303	157	68	15	0	0	0	0	0	0	0	38377	38494	38640	38729	38782	38797	30	30	30	30	30	30
F5_DEMENTIA	40_50	UKBB	KRA_PSY_ANXIETY_EXMORE	-11.8922320141305	-11.5314991083225	NA	NA	NA	NA	9510.34898869231	13980.7177265039	0	0	0	0	0.99900228415844	0.999341893296311	NA	NA	NA	NA	420	32092	420	303	157	68	15	0	0	0	0	0	0	0	32088	32205	32351	32440	32493	32508	4	4	4	4	4	4
F5_DEMENTIA	40_50	UKBB	KRA_PSY_MOOD	-13.0095962041216	-13.0122138962219	-13.0167064294148	-13.0155775590744	NA	NA	8484.02199335211	7511.54725215618	11961.4988010506	18196.816667281	0	0	0.998776505778306	0.998617829452634	0.999131728622355	0.999429299767718	NA	NA	587	35023	587	466	271	138	40	0	0	0	0	0	0	0	35004	35125	35320	35453	35551	35591	19	19	19	19	19	19
F5_DEMENTIA	40_50	UKBB	KRA_PSY_SUBSTANCE	-12.0653962977349	-12.068765612128	5.25933185044906	-12.0711234668461	-12.0664666466922	NA	4528.45598948812	3847.4796240997	1.22709189400419	9911.05377600051	17320.6224271031	0	0.997874157978224	0.997497201571121	1.81908320268893e-05	0.999028220320236	0.999444151230558	NA	795	38071	794	599	308	127	30	0	1	1	1	0	0	0	38045	38240	38531	38712	38809	38839	26	26	26	27	27	27
F5_DEMENTIA	40_50	UKBB	KRA_PSY_SUBSTANCE_EXMORE	-0.191205182426519	-0.0580281296667466	30.3216779521618	-0.473425032735846	NA	NA	3107836.01250099	2691252.97156489	220150.038726667	10177996.5015132	0	0	0.999999950911289	0.999999982796211	0.999890105862533	0.99999996288675	NA	NA	795	32162	794	599	308	127	30	0	1	1	1	0	0	0	32162	32357	32648	32829	32926	32956	0	0	0	1	1	1
F5_DEMENTIA	40_50	UKBB	L12_ATOPIC	-12.0676849287332	-12.0045954064831	-12.0445386019348	-12.0161412118904	-12.1451786403938	NA	8785.00358235033	5713.17807474694	8483.88959536144	9814.7932930741	15736.9716263408	0	0.998903971253868	0.998323477028014	0.998867247380321	0.999023159136212	0.99938422399217	NA	146	36432	146	120	79	43	13	0	0	0	0	0	0	0	36401	36427	36468	36504	36534	36547	31	31	31	31	31	31
F5_DEMENTIA	40_50	UKBB	L12_CELLULITIS	-12.0156183972496	-12.0251066930739	-12.0098547886349	-12.0423951559316	-11.8940157129635	NA	4647.17475372078	4184.64719579863	5934.11574622575	12421.2404497546	76634.1222287251	0	0.997937012005395	0.997707182154549	0.998385189709563	0.999226450876331	0.999876164152609	NA	483	36569	483	370	210	95	22	0	0	0	0	0	0	0	36539	36652	36812	36927	37000	37022	30	30	30	30	30	30
F5_DEMENTIA	40_50	UKBB	L12_DERMATITISECZEMA	-12.9919218858371	-13.0266319307227	-13.0171269583167	-13.0314423386362	-13.0605717470262	NA	7481.50261390953	5766.24673392613	7771.89062030188	10970.198119805	16559.5585173089	0	0.998614442951784	0.998197486140388	0.998663625071756	0.999052197226694	0.999370706202044	NA	463	36942	463	375	229	112	34	0	0	0	0	0	0	0	36908	36996	37142	37259	37337	37371	34	34	34	34	34	34
F5_DEMENTIA	40_50	UKBB	L12_DISORDSKINAPPENDIX	-12.9903523541613	-12.9996437301003	-12.9920541961978	-13.023236714326	-12.9645151715628	NA	6867.28519339672	5464.10118888608	7086.49284676902	10371.1225464402	15146.9701300621	0	0.998490699729287	0.998101754545719	0.998537195496657	0.99899807983864	0.999317078917971	NA	520	36407	520	421	272	126	38	0	0	0	0	0	0	0	36373	36472	36621	36767	36855	36893	34	34	34	34	34	34
F5_DEMENTIA	40_50	UKBB	L12_FOLLICULARCYST	-12.033321255917	-12.0364612495291	-12.0630734092466	-12.1054264239574	-12.0783125271763	NA	6747.43338852562	5232.60518865611	7513.08734462279	10654.8749771539	16696.3612669582	0	0.998577059512408	0.998164643082724	0.998718910688496	0.999093491872182	0.999422802484245	NA	202	36153	202	157	97	39	12	0	0	0	0	0	0	0	36119	36164	36224	36282	36309	36321	34	34	34	34	34	34
F5_DEMENTIA	40_50	UKBB	L12_INFECT_SKIN	-13.0191344699575	-13.0369506060257	-13.0187443541462	-13.0901064051305	-12.8638073367398	NA	6289.70619865448	5349.50443351222	7894.03822250644	14757.7897310039	89747.8116354574	0	0.998348450842897	0.99805552618167	0.998684139838222	0.999292279357495	0.999885636952646	NA	759	36854	759	580	346	159	44	0	0	0	0	0	0	0	36825	37004	37238	37425	37540	37584	29	29	29	29	29	29
F5_DEMENTIA	40_50	UKBB	L12_INFECT_SKIN_NAS	-11.9869677045243	-12.004145020874	-12.0108866218196	-12.03951208016	-11.8946273021651	NA	6527.05363473235	5064.43252899243	7932.5220860041	13282.0711793117	76342.9597859684	0	0.998534681707669	0.998108788506028	0.998791897806091	0.999276758920864	0.99987568546636	NA	251	36173	251	208	127	58	21	0	0	0	0	0	0	0	36145	36188	36269	36338	36375	36396	28	28	28	28	28	28
F5_DEMENTIA	40_50	UKBB	L12_INFECT_SKIN_OTHER	-11.9869677045243	-12.004145020874	-12.0108866218196	-12.03951208016	-11.8946273021651	NA	6527.05363473235	5064.43252899243	7932.5220860041	13282.0711793117	76342.9597859684	0	0.998534681707669	0.998108788506028	0.998791897806091	0.999276758920864	0.99987568546636	NA	251	36173	251	208	127	58	21	0	0	0	0	0	0	0	36145	36188	36269	36338	36375	36396	28	28	28	28	28	28
F5_DEMENTIA	40_50	UKBB	L12_NAILDIS	-11.0102655141347	-11.0404883327616	-11.0081924053882	-11.0364594151722	-10.9542281404594	NA	4754.72586587187	4300.22168987172	5206.8931703681	9284.49391230759	15418.9965302744	0	0.998152382858491	0.997951495029315	0.998313147604111	0.999051556435634	0.999433153204465	NA	142	35963	142	113	71	31	10	0	0	0	0	0	0	0	35930	35959	36001	36041	36062	36072	33	33	33	33	33	33
F5_DEMENTIA	40_50	UKBB	L12_NONIONRADISKIN	-11.0455056210447	-11.0071206929114	-11.0503993787243	-10.976995621893	-10.991532005599	NA	5441.2341542457	4454.33375891815	6189.75876855477	9798.28336871965	12849.1083600879	0	0.998380324739067	0.998028346505444	0.99857556025992	0.999106131842787	0.999317464498588	NA	128	38932	128	106	49	23	7	0	0	0	0	0	0	0	38896	38918	38975	39001	39017	39024	36	36	36	36	36	36
F5_DEMENTIA	40_50	UKBB	L12_OTHERSKINSUBCUTIS	-12.9770995632805	-13.0095079611183	-12.9856687964882	-13.040382410347	-13.0477879735275	NA	6112.18107652696	4798.02396374239	6779.68556578426	10740.5919738289	13797.0164139625	0	0.998305969755017	0.997836594209312	0.998471749433119	0.99903127152942	0.999245443600807	NA	721	37159	721	569	308	139	47	0	0	0	0	0	0	0	37130	37282	37543	37712	37804	37851	29	29	29	29	29	29
F5_DEMENTIA	40_50	UKBB	L12_PAPULOSQUAMOUS	-11.0043035087641	-10.9763107853793	-11.0168013669383	-10.8949142973614	-10.9108666122493	NA	5149.9398867697	3730.51852614213	4919.04521668174	7163.71672573222	11246.8254809659	0	0.998295095208175	0.997652386333808	0.998213041762273	0.998786540438312	0.999225949521127	NA	163	38128	163	128	73	41	10	0	0	0	0	0	0	0	38093	38128	38183	38215	38246	38256	35	35	35	35	35	35
F5_DEMENTIA	40_50	UKBB	L12_PRURITUS	-11.848087956946	-11.9489969217218	-11.8851415637672	-11.8667355710161	-11.8885098650783	NA	8488.00414207201	6092.27485437827	7948.80381310463	14548.1438357333	20568.3642239968	0	0.998886263104051	0.998435081430789	0.998806994404918	0.999349175801655	0.999538822930164	NA	169	36481	169	127	76	34	7	0	0	0	0	0	0	0	36450	36492	36543	36585	36612	36619	31	31	31	31	31	31
F5_DEMENTIA	40_50	UKBB	L12_PSORIASIS	-11.0355419120241	-10.9908001841483	-11.0358404335134	-10.9290990028843	-10.9812972432905	NA	6467.90703191984	4233.52041183718	6233.58114374291	8680.91513168704	15035.6775408868	0	0.998638650154349	0.997928584470162	0.998587437639033	0.998995479517771	0.999417265585455	NA	115	38055	115	93	51	26	6	0	0	0	0	0	0	0	38020	38042	38084	38109	38129	38135	35	35	35	35	35	35
F5_DEMENTIA	40_50	UKBB	L12_RADIATIONRELATEDSKIN	-11.0395678878745	-11.0190349404595	-11.0379604731173	-11.0053486916131	-11.0120161859975	NA	5189.10123160177	4345.20971204391	5800.95867733202	9276.27487279888	11031.7691572501	0	0.99830253954624	0.997976643473297	0.99848180043684	0.999053392027752	0.99920354422634	NA	140	38947	140	115	54	27	10	0	0	0	0	0	0	0	38911	38936	38997	39024	39041	39051	36	36	36	36	36	36
F5_DEMENTIA	40_50	UKBB	L12_SEBORRHOEIC	-10.9628036766163	-11.0908282348167	-11.0017398176938	-11.0329075947162	-10.9833261161314	NA	4629.96067690129	4182.52956977676	4993.8720421509	8692.02912002299	15195.6706904982	0	0.99811077366877	0.997884249209268	0.998242223435488	0.998987234839506	0.999423294585032	NA	127	36372	127	110	66	29	6	0	0	0	0	0	0	0	36341	36358	36402	36439	36462	36468	31	31	31	31	31	31
F5_DEMENTIA	40_50	UKBB	L12_SEBORRKERAT	-11.9726096598863	-12.0106042515914	-11.9698824078135	-12.0929842243214	-12.0281658856862	NA	5369.38873980028	4579.09069728328	5996.93923210139	10967.995271631	13560.9004752192	0	0.998220886408663	0.997907212295271	0.998407424578342	0.999120276475991	0.999292297247212	NA	327	36402	327	246	127	57	18	0	0	0	0	0	0	0	36378	36459	36578	36648	36687	36705	24	24	24	24	24	24
F5_DEMENTIA	40_50	UKBB	L12_SKIN_SUBCUTAN	-14.0474127365625	-14.0655977319498	-14.0663826958438	-14.0905194898407	-13.8639977654307	NA	5972.06097589039	5203.87849067415	7627.31079933348	13147.8423174308	132890.560724721	0	0.998123226897459	0.99784339514769	0.998528532072097	0.999144908683029	0.999916759552464	NA	1812	30408	1812	1442	857	413	127	0	0	0	0	0	0	0	30385	30755	31340	31784	32070	32197	23	23	23	23	23	23
F5_DEMENTIA	40_50	UKBB	L12_URTICARIAERYTHEMA	-11.9303039293377	-11.9674945516289	-11.9689894259499	-11.931703146142	-11.88188602439	NA	7101.74838711064	5238.89177058994	7380.76951901417	9194.07845565345	14963.1435965421	0	0.998659625726685	0.998177349094473	0.998706114902901	0.998964537979739	0.999366418403019	NA	201	38460	201	170	101	63	15	0	0	0	0	0	0	0	38424	38455	38524	38562	38610	38625	36	36	36	36	36	36
F5_DEMENTIA	40_50	UKBB	M13_ARTHRITISNAS	-11.0096953693406	-11.0082253732603	-11.0120352126756	-11.0144645635233	NA	NA	4382.77486539566	4818.34811095562	8341.22587086946	13261.6840329388	0	0	0.997995686069826	0.998177116882381	0.998946638004661	0.999337318685278	NA	NA	171	32453	171	114	52	15	6	0	0	0	0	0	0	0	32432	32489	32551	32588	32597	32603	21	21	21	21	21	21
F5_DEMENTIA	40_50	UKBB	M13_ARTHROPATHIES	-14.0506834431228	-14.0390434382622	-14.0534615156006	-14.0393458625392	-14.030093865685	NA	7403.24779156803	5732.60716515432	8487.76818701411	12467.3514992167	22499.5031476268	0	0.998485689392913	0.998045998184029	0.998678918344758	0.99910151125997	0.999502460366208	NA	1496	35158	1496	1188	634	294	92	0	0	0	0	0	0	0	35133	35441	35995	36335	36537	36629	25	25	25	25	25	25
F5_DEMENTIA	40_50	UKBB	M13_ARTHROSIS	-13.0288112581398	-13.0158957946412	-13.0378452338504	-13.0251780842614	-13.0280564331189	NA	6604.11447331901	4571.16190981166	7288.57104310655	10101.1038769431	16519.161799826	0	0.998425908477637	0.997728111917442	0.998572739456212	0.998971143575823	0.999370737805366	NA	728	34125	728	566	271	109	31	0	0	0	0	0	0	0	34101	34263	34558	34720	34798	34829	24	24	24	24	24	24
F5_DEMENTIA	40_50	UKBB	M13_ARTHROSIS_INCLAVO	-13.0307096365779	-13.0106126851823	-13.0478611252878	-13.0272191071383	-13.0352711475883	NA	6950.44529116106	4812.9334069016	7677.20465896355	10640.4439671866	17411.9077685483	0	0.998504125202187	0.997843112823904	0.998643948885831	0.99902314091112	0.999402670818083	NA	728	37915	728	566	271	109	31	0	0	0	0	0	0	0	37884	38046	38341	38503	38581	38612	31	31	31	31	31	31
F5_DEMENTIA	40_50	UKBB	M13_ARTHROSIS_KNEE	-12.0137263093915	-12.0113170983419	-12.0181592030798	-12.0149996663922	NA	NA	5076.92957220039	4637.50243693058	8225.33765656826	13000.4407195247	0	0	0.998111938001532	0.997933449333339	0.99883419980238	0.99926259566318	NA	NA	379	32664	379	294	134	56	18	0	0	0	0	0	0	0	32642	32727	32887	32965	33003	33021	22	22	22	22	22	22
F5_DEMENTIA	40_50	UKBB	M13_ARTHROSIS_OTH	-12.0006017662627	-12.000094641925	-12.0115801006192	-12.0187388832288	-12.0390569134674	NA	6889.0713721859	4402.13041263038	7088.87585745713	9555.39017591657	17197.7740613754	0	0.99861010439437	0.99782498983734	0.99864804379145	0.998996423642554	0.999441452317082	NA	271	32977	271	209	107	39	10	0	0	0	0	0	0	0	32954	33016	33118	33186	33215	33225	23	23	23	23	23	23
F5_DEMENTIA	40_50	UKBB	M13_ARTHTROSIS_COX	-10.9932344201811	-11.0100542438715	-11.0048465368535	-11.0269618927284	NA	NA	5677.2382263263	5878.42257596224	8547.20221653198	37825.0599433135	0	0	0.998455001149136	0.998505594477915	0.998972693695866	0.999767396468496	NA	NA	111	32267	111	80	38	13	2	0	0	0	0	0	0	0	32246	32277	32319	32344	32355	32357	21	21	21	21	21	21
F5_DEMENTIA	40_50	UKBB	M13_DORSALGIA	-11.9906755062359	-11.9541477240678	-11.9746444902427	-12.0068262805738	-12.0089531078653	NA	5046.72413091729	3856.62988920431	5506.45169719037	9370.61125158606	16200.0315561863	0	0.998104281983591	0.997526852483263	0.998264876011881	0.99897764847619	0.999408534646035	NA	429	32956	429	326	176	79	21	0	0	0	0	0	0	0	32928	33031	33181	33278	33336	33357	28	28	28	28	28	28
F5_DEMENTIA	40_50	UKBB	M13_DORSALGIANAS	-10.9588869711602	-10.96967568464	-10.9739944701593	-10.9971105714968	NA	NA	5422.12633600908	4839.71411423049	8530.92923228141	14158.7470605602	0	0	0.998387363144487	0.998191519754077	0.998973619625153	0.99938028246294	NA	NA	118	32342	118	92	48	17	6	0	0	0	0	0	0	0	32316	32342	32386	32417	32428	32434	26	26	26	26	26	26
F5_DEMENTIA	40_50	UKBB	M13_DORSOPATHY	-14.0336912561126	-14.0152774808875	-14.0259615485683	-14.0275030240434	-14.0284996667315	NA	7646.93589314026	6060.68107354736	8338.14035352979	13435.2346436835	23055.11135816	0	0.99853571947569	0.998154899851191	0.998657843065986	0.999166942271359	0.999514505810415	NA	1266	33942	1266	1005	598	283	78	0	0	0	0	0	0	0	33913	34174	34581	34896	35101	35179	29	29	29	29	29	29
F5_DEMENTIA	40_50	UKBB	M13_DORSOPATHYOTH	-13.0312094676684	-13.0159406102091	-13.0220016144266	-13.0331579178719	-13.026306073933	NA	4829.48908237871	3808.59484132995	5293.96925331938	8297.78572230023	14481.2718263359	0	0.997847103896716	0.997273220630091	0.99803738120412	0.998746779978004	0.999282280781434	NA	1139	33585	1139	913	545	260	73	0	0	0	0	0	0	0	33556	33782	34150	34435	34622	34695	29	29	29	29	29	29
F5_DEMENTIA	40_50	UKBB	M13_FIBROBLASTIC	-11.9602872010921	-12.005402048798	-12.0171683942516	-12.0131607238417	-12.0253854816137	NA	6558.93772781438	4126.04833975702	6119.072664262	8941.33326727314	11499.9066466164	0	0.998545050493256	0.997678429665348	0.998433045742553	0.998927999628496	0.999165656908382	NA	409	32958	409	332	181	78	23	0	0	0	0	0	0	0	32933	33010	33161	33264	33319	33342	25	25	25	25	25	25
F5_DEMENTIA	40_50	UKBB	M13_GOUT	-11.9851228884915	-11.9792718634122	-11.9803715682008	-11.9763627427546	NA	NA	8134.39630610074	6708.21027857867	9808.65260057516	15380.6221547309	0	0	0.998824406791569	0.998575168250172	0.999025457265185	0.999378714731742	NA	NA	160	32003	160	129	65	33	10	0	0	0	0	0	0	0	31982	32013	32077	32109	32132	32142	21	21	21	21	21	21
F5_DEMENTIA	40_50	UKBB	M13_IMPINGEMENT	-11.9657561358229	-12.0151410696819	-11.9902072681202	-12.005232911834	-12.1857821280518	NA	8429.21205774351	7118.4948699576	8649.05264140291	12835.113250941	19566.0747025186	0	0.998867356900363	0.998653269942799	0.998893890626823	0.999253704396274	0.999503076271529	NA	165	32709	165	132	72	35	8	0	0	0	0	0	0	0	32684	32717	32777	32814	32841	32849	25	25	25	25	25	25
F5_DEMENTIA	40_50	UKBB	M13_INTERVERTEB	-12.0031274483468	-12.0042968770035	-12.0040796942285	-12.003896590041	-12.0720248384817	NA	5894.87893029307	5377.56358340423	7706.35203188745	14167.582305392	62747.285292861	0	0.998375351967749	0.99821888945837	0.99875714657963	0.99932396915675	0.999846494041425	NA	258	32488	258	204	112	54	14	0	0	0	0	0	0	0	32463	32517	32609	32667	32707	32721	25	25	25	25	25	25
F5_DEMENTIA	40_50	UKBB	M13_JOINTOTH	-12.0133926678905	-12.0048944965921	-12.0154787394085	-12.0013067156753	NA	NA	5630.35938207595	4605.91643055939	6655.19964127904	11163.6918984743	0	0	0.998297569904669	0.997920390160728	0.998559478259804	0.999142250110397	NA	NA	325	32563	325	251	148	69	23	0	0	0	0	0	0	0	32541	32615	32718	32797	32843	32866	22	22	22	22	22	22
F5_DEMENTIA	40_50	UKBB	M13_KNEEDERANGEMENTS	-13.0478720644986	-13.0305553452281	-13.0520171862555	-13.0337748883186	NA	NA	7836.34299507791	5725.99510851322	9771.59101971815	14832.2802515022	0	0	0.998671486065919	0.998184268453284	0.99893425749373	0.999298863948251	NA	NA	464	32368	464	390	233	108	36	0	0	0	0	0	0	0	32345	32419	32576	32701	32773	32809	23	23	23	23	23	23
F5_DEMENTIA	40_50	UKBB	M13_LIMBPAIN	-11.0243615987046	-10.9845057414049	-11.0630067740158	-10.9778084031593	-10.835935490337	NA	6607.40514090047	4464.02241997292	5591.37663756944	10402.369028385	18187.8716815112	0	0.998668741564419	0.998036667859166	0.998421319629513	0.999157978131076	0.999524637886746	NA	137	32861	137	105	64	20	3	0	0	0	0	0	0	0	32835	32867	32908	32952	32969	32972	26	26	26	26	26	26
F5_DEMENTIA	40_50	UKBB	M13_LOWBACKPAIN	-11.401342157247	-11.7245641690705	-12.2410823290894	7.37199097163497	-12.0377249129185	NA	5889.00376285291	5464.5885804398	10076.7180946971	1.23603927594385	22984.3191802944	0	0.998455265175046	0.998288097737351	0.999030739164884	2.45828755756002e-09	0.999582118820193	NA	231	32371	230	172	96	47	13	0	1	1	1	1	0	0	32345	32403	32479	32528	32562	32575	26	26	26	26	27	27
F5_DEMENTIA	40_50	UKBB	M13_LOWBACKPAINORANDSCIATICA	-12.0019271078375	-11.9554431767964	-11.9722339441117	-12.0250272291251	-12.020227523772	NA	6590.26773265196	5071.26451079573	6917.80729301285	12574.6997647638	19735.6910100414	0	0.998546925946821	0.998118998787764	0.998619149761005	0.99923699314604	0.999514040153916	NA	285	38558	285	215	119	55	15	0	0	0	0	0	0	0	38526	38596	38692	38756	38796	38811	32	32	32	32	32	32
F5_DEMENTIA	40_50	UKBB	M13_MENISCUSDERANGEMENTS	-13.0495300387473	-13.0331561628792	-13.0573712962784	-13.0364506506998	NA	NA	8311.47087654973	6321.33123001609	10283.5202499775	16216.6254163044	0	0	0.998747271762059	0.998354943549863	0.998986896324481	0.999358585321267	NA	NA	407	32322	407	339	198	98	30	0	0	0	0	0	0	0	32299	32367	32508	32608	32676	32706	23	23	23	23	23	23
F5_DEMENTIA	40_50	UKBB	M13_MUSCULOSKELETAL	-15.0876027325108	-15.0863674825965	-15.0949051205226	-15.0898732469468	-15.0580141869928	NA	9890.37925995812	7555.3279026954	11044.3970437803	15402.5744630224	23341.8559638619	0	0.998782841355787	0.998406796918812	0.998909493388819	0.999218314120727	0.999485278453375	NA	2895	28133	2895	2331	1342	634	190	0	0	0	0	0	0	0	28116	28680	29669	30377	30821	31011	17	17	17	17	17	17
F5_DEMENTIA	40_50	UKBB	M13_OSTEOCHONDRO	-11.4580626767479	-11.5167073348912	-11.4871374521555	6.6365947227094	-11.4555323170842	NA	5767.57348592867	4597.28172505521	6103.09560989723	1.1595279965803	13197.6151781468	0	0.998414895741654	0.998001211604532	0.9984982368301	1.04332366254817e-08	0.999307436146572	NA	244	38432	243	190	103	58	18	0	1	1	1	1	0	0	38399	38452	38539	38584	38624	38642	33	33	33	33	34	34
F5_DEMENTIA	40_50	UKBB	M13_OTHERBONE	-10.9897243312077	-11.0019623964031	-10.9871699262581	-11.0000878604199	-10.9792870801228	NA	5517.19011581241	5039.79815511551	5384.71772182764	10072.6575015869	17935.6149357085	0	0.998410689972826	0.998258206243147	0.998371969038876	0.999128651150369	0.999511574978938	NA	119	37883	119	97	57	35	8	0	0	0	0	0	0	0	37852	37874	37914	37936	37963	37971	31	31	31	31	31	31
F5_DEMENTIA	40_50	UKBB	M13_OTHERJOINT	-13.0569634286962	-13.025470248624	-13.0738558136793	-13.0083535848025	NA	NA	5543.41625465838	4595.19273265519	6974.22922894237	11400.3828967746	0	0	0.998120664330592	0.997738330404028	0.998504290402288	0.999089577751159	NA	NA	915	33373	915	731	419	198	63	0	0	0	0	0	0	0	33348	33532	33844	34065	34200	34263	25	25	25	25	25	25
F5_DEMENTIA	40_50	UKBB	M13_POLYARTHROPATHIES	-13.0059126447658	-12.999137395625	-13.0031523625908	-12.9921568942674	NA	NA	7856.69388239315	7403.25196578143	11164.9772531245	18537.9851684972	0	0	0.998679188432914	0.998599020302138	0.999070753846492	0.999440810829514	NA	NA	425	32935	425	323	160	72	22	0	0	0	0	0	0	0	32913	33015	33178	33266	33316	33338	22	22	22	22	22	22
F5_DEMENTIA	40_50	UKBB	M13_SHOULDER	-12.9854786461779	-12.9954626907182	-13.0071421211985	-12.9775128993348	-12.9966867593679	NA	7725.32757245886	6085.09416829609	8543.27869592624	11521.3384973272	16448.2493674622	0	0.998658839000642	0.998296021249175	0.998785221196849	0.999101271523891	0.999369546606684	NA	578	33177	578	460	249	113	31	0	0	0	0	0	0	0	33152	33270	33481	33617	33699	33730	25	25	25	25	25	25
F5_DEMENTIA	40_50	UKBB	M13_SOFTOVERUSE	-12.0495620866351	-12.0504616980155	-12.0436145836594	-12.0501097873529	-12.0497201712417	NA	7625.82391035074	5749.59461086006	7010.71881591486	12114.3968787468	17140.6935511103	0	0.998739263368031	0.998327730744355	0.998629326085036	0.99920634967914	0.99943909592304	NA	262	32703	262	202	110	49	9	0	0	0	0	0	0	0	32678	32738	32830	32891	32931	32940	25	25	25	25	25	25
F5_DEMENTIA	40_50	UKBB	M13_SOFTTISSUE	-14.0324624977865	-14.0369523443314	-14.046533566492	-14.0342095414445	-14.0352866065836	NA	8887.10365267329	6078.83678507193	8653.65100966823	11660.9573961811	16471.9186297193	0	0.998740165416959	0.9981575656661	0.998704881057546	0.999039729240704	0.999320143731493	NA	1636	35068	1636	1305	720	329	86	0	0	0	0	0	0	0	35041	35372	35957	36348	36591	36677	27	27	27	27	27	27
F5_DEMENTIA	40_50	UKBB	M13_SOFTTISSUEOTH	-12.0215668025786	-11.9863846638205	-12.0561902148231	-11.9860163785329	-11.9952334998693	NA	7921.36383428738	4857.5549060419	7146.99676942798	10639.2223509511	13120.8547920922	0	0.998789120274337	0.998031161408857	0.998654057951518	0.999101113307391	0.999270565033206	NA	294	33425	294	236	127	47	16	0	0	0	0	0	0	0	33399	33457	33566	33646	33677	33693	26	26	26	26	26	26
F5_DEMENTIA	40_50	UKBB	M13_SPONDYLOPATHY	-12.0054594930685	-11.9862748661745	-12.0048633288552	-11.980606423738	-12.065556462568	NA	5539.46488458638	5100.82590379452	7706.1379171596	16648.3511306047	72364.6245707693	0	0.998270778229363	0.998125077186309	0.998757030910507	0.999425820611632	0.999866966473861	NA	322	32830	322	236	125	56	14	0	0	0	0	0	0	0	32805	32891	33002	33071	33113	33127	25	25	25	25	25	25
F5_DEMENTIA	40_50	UKBB	M13_SPONDYLOSIS	-12.0030197779784	-11.9843750485437	-11.9970991685235	-12.0040815182386	-12.0653516519216	NA	6249.94501642678	5944.89438487419	8649.27004873738	23454.6901557528	72113.7381706688	0	0.998467663595199	0.998391537220603	0.998893282661125	0.99959164368285	0.999866505911314	NA	232	32544	232	174	92	40	10	0	0	0	0	0	0	0	32519	32577	32659	32711	32741	32751	25	25	25	25	25	25
F5_DEMENTIA	40_50	UKBB	M13_SYNOTEND	-11.9634242683029	-12.0088440362828	-11.9619599554746	-12.018635090529	-11.9876792093741	NA	6130.92744688205	4792.87288086664	6475.07622440646	8560.25289016441	13586.8811310444	0	0.998443069903683	0.99800085221068	0.998526000713225	0.998879766713298	0.999296028070915	NA	361	33113	361	278	154	79	15	0	0	0	0	0	0	0	33088	33171	33295	33370	33434	33449	25	25	25	25	25	25
F5_DEMENTIA	40_50	UKBB	MIGRAINE_UNSPE	-10.8779953377122	-10.9161092464367	-10.9061383735198	-10.9921347293349	-11.2779935080852	NA	5630.84121564603	4767.59728661388	6057.53570641848	9049.46801331368	15465.2326174686	0	0.998458599914053	0.998173128538755	0.998563469511904	0.999030832263156	0.999418144148107	NA	120	39038	120	86	49	23	5	0	0	0	0	0	0	0	39003	39037	39074	39100	39118	39123	35	35	35	35	35	35
F5_DEMENTIA	40_50	UKBB	MULTIMORB	-13.0248058398741	-13.0310472230365	-13.0355768117322	-13.0336602394351	-13.0846715506244	NA	6239.42025546971	5493.35939647725	9334.89560306419	13707.9101142935	106230.991698991	0	0.998334415135718	0.998107303584398	0.998885806275596	0.999241361037374	0.999901723054449	NA	1132	33097	1132	873	470	222	71	0	0	0	0	0	0	0	33082	33341	33744	33992	34143	34214	15	15	15	15	15	15
F5_DEMENTIA	40_50	UKBB	N14_ABNORMALBLEED	-11.0060949749468	-11.0060949749468	NA	NA	NA	NA	5973.22406789581	5267.88849073146	0	0	0	0	0.998529841139994	0.998332996819893	NA	NA	NA	NA	129	13926	129	94	55	31	12	0	0	0	0	0	0	0	13912	13947	13986	14010	14029	14041	14	14	14	14	14	14
F5_DEMENTIA	40_50	UKBB	N14_BENIGNMAMDYSP	-10.0028537489986	-10.0028537489986	NA	NA	NA	NA	5530.67075032494	4515.77379478497	0	0	0	0	0.998556934849418	0.998232613853958	NA	NA	NA	NA	126	18658	126	99	59	30	9	0	0	0	0	0	0	0	18642	18669	18709	18738	18759	18768	16	16	16	16	16	16
F5_DEMENTIA	40_50	UKBB	N14_BREAST	-12.0168946537034	-12.0168946537034	-12.0168946537034	NA	NA	NA	4976.76542373288	6540.75113544724	30678.8418645293	0	0	0	0.998073430314723	0.99853409965913	0.999687468825905	NA	NA	NA	458	18910	458	385	242	126	34	0	0	0	0	0	0	0	18894	18967	19110	19226	19318	19352	16	16	16	16	16	16
F5_DEMENTIA	40_50	UKBB	N14_BREASTDISOTH	-12.0098804804535	-12.0098804804535	NA	NA	NA	NA	6061.90987367699	9584.72100749191	0	0	0	0	0.998419228899256	0.999000232171868	NA	NA	NA	NA	255	18718	255	216	136	69	16	0	0	0	0	0	0	0	18702	18741	18821	18888	18941	18957	16	16	16	16	16	16
F5_DEMENTIA	40_50	UKBB	N14_CALCUKIDUR	-11.122521247038	-11.1134807953558	-11.1435252014526	-11.1510823759758	-11.1525499121633	NA	5586.48131910106	4487.71479381166	5984.95525937567	8268.93208297124	12681.236210479	0	0.998411436177752	0.99802410222408	0.998514401329913	0.99892401174928	0.999298298202656	NA	126	38512	126	98	55	29	8	0	0	0	0	0	0	0	38476	38504	38547	38573	38594	38602	36	36	36	36	36	36
F5_DEMENTIA	40_50	UKBB	N14_CYSTITIS	-11.8669273256565	-11.8379954478212	-11.8761975667005	-11.8469881216227	-11.8722049195688	NA	6744.60732865802	5574.35988891598	7577.32221145437	11135.1517405906	20488.609155132	0	0.998596147596052	0.998305572857277	0.998749448613183	0.999151109266296	0.999537662688268	NA	216	35991	216	167	104	53	16	0	0	0	0	0	0	0	35966	36015	36078	36129	36166	36182	25	25	25	25	25	25
F5_DEMENTIA	40_50	UKBB	N14_ENDOMETRIOSIS	-11.0060498139333	-11.0060498139333	NA	NA	NA	NA	5016.09335902362	6475.74862936593	0	0	0	0	0.998249324813698	0.998643932385755	NA	NA	NA	NA	175	13940	175	148	70	33	7	0	0	0	0	0	0	0	13925	13952	14030	14067	14093	14100	15	15	15	15	15	15
F5_DEMENTIA	40_50	UKBB	N14_FEMALEGENINF	-11.0078616079373	-11.0078616079373	NA	NA	NA	NA	5095.71660488237	4766.60643200324	0	0	0	0	0.998276396300184	0.998157390348287	NA	NA	NA	NA	221	20509	221	180	109	54	18	0	0	0	0	0	0	0	20492	20533	20604	20659	20695	20713	17	17	17	17	17	17
F5_DEMENTIA	40_50	UKBB	N14_FEMALEGENNONINF	-13.0432174131496	-13.0432174131496	-13.0432174131496	NA	NA	NA	5403.27702078377	6309.66815472275	46793.7508461305	0	0	0	0.998073951853666	0.99835063047215	0.999777598899977	NA	NA	NA	1228	15077	1228	991	559	267	77	0	0	0	0	0	0	0	15062	15299	15731	16023	16213	16290	15	15	15	15	15	15
F5_DEMENTIA	40_50	UKBB	N14_FEMALE_GENITAL_DYSPLASIA_ALL	-11.0059235474085	-11.0059235474085	NA	NA	NA	NA	5426.08208773545	5943.9750998311	0	0	0	0	0.99838162226216	0.998522629837683	NA	NA	NA	NA	137	20127	137	120	73	37	12	0	0	0	0	0	0	0	20112	20129	20176	20212	20237	20249	15	15	15	15	15	15
F5_DEMENTIA	40_50	UKBB	N14_FEMGENPAIN	-12.0084201245887	-12.0084201245887	NA	NA	NA	NA	7510.41636838979	8227.24891029151	0	0	0	0	0.998724261283976	0.998835415128496	NA	NA	NA	NA	146	13871	146	127	82	42	14	0	0	0	0	0	0	0	13857	13876	13921	13961	13989	14003	14	14	14	14	14	14
F5_DEMENTIA	40_50	UKBB	N14_FEMGENPROL	-12.0083274480481	-12.0083274480481	-12.0083274480481	NA	NA	NA	6754.56808227236	10679.9098051028	26160.3294258843	0	0	0	0.998581514923224	0.99910287097664	0.99963374854424	NA	NA	NA	203	14155	203	155	74	35	11	0	0	0	0	0	0	0	14141	14189	14270	14309	14333	14344	14	14	14	14	14	14
F5_DEMENTIA	40_50	UKBB	N14_GENITOURINARY	-14.9935656105578	-14.9905259717867	-14.9995699314553	-14.9911624986986	-14.9561383786557	NA	8834.76133854689	7116.91984365024	9659.3996080832	15846.010043056	26454.8755656713	0	0.998645902440264	0.998319399311804	0.998761007832495	0.999245159173227	0.99954891977336	NA	2138	27618	2138	1714	993	486	142	0	0	0	0	0	0	0	27597	28021	28742	29249	29593	29735	21	21	21	21	21	21
F5_DEMENTIA	40_50	UKBB	N14_LUMPNASBREAST	-11.0071071789796	-11.0071071789796	-11.0071071789796	NA	NA	NA	4891.04771829746	5787.16567031979	18300.6244690524	0	0	0	0.998204394238237	0.998482435775577	0.999520103788669	NA	NA	NA	205	18667	205	174	115	62	14	0	0	0	0	0	0	0	18651	18682	18741	18794	18842	18856	16	16	16	16	16	16
F5_DEMENTIA	40_50	UKBB	N14_MALEGEN	-14.0257817025664	-14.0218942287186	-14.0208286751236	-14.0185163158768	-14.0118507326149	NA	11377.9959180596	8152.48266945863	9947.48921184412	14864.7399754191	22631.9119422537	0	0.999016439105796	0.998627676027554	0.998875394706423	0.999247537723881	0.999506014397629	NA	353	16268	353	283	163	79	21	0	0	0	0	0	0	0	16249	16319	16439	16523	16581	16602	19	19	19	19	19	19
F5_DEMENTIA	40_50	UKBB	N14_MENORRHAGIA	-13.0196523611464	-13.0196523611464	-13.0196523611464	NA	NA	NA	8202.10720312962	9016.10205312625	44169.6987376787	0	0	0	0.998733474827114	0.99884781960825	0.999764812082662	NA	NA	NA	547	14040	547	453	268	116	32	0	0	0	0	0	0	0	14026	14120	14305	14457	14541	14573	14	14	14	14	14	14
F5_DEMENTIA	40_50	UKBB	N14_MENSIRREG	-11.0075537867538	-11.0075537867538	NA	NA	NA	NA	4937.26539907168	5110.55520685974	0	0	0	0	0.998221130680075	0.998281448869585	NA	NA	NA	NA	288	20430	288	228	138	69	19	0	0	0	0	0	0	0	20413	20473	20563	20632	20682	20701	17	17	17	17	17	17
F5_DEMENTIA	40_50	UKBB	N14_MESNRUIRREG	-13.0273024081408	-13.0273024081408	-13.0273024081408	NA	NA	NA	7095.21617681928	7479.01452924546	44874.0867854926	0	0	0	0.99853503017227	0.998610207512818	0.999768367802914	NA	NA	NA	752	14159	752	608	373	165	48	0	0	0	0	0	0	0	14145	14289	14524	14732	14849	14897	14	14	14	14	14	14
F5_DEMENTIA	40_50	UKBB	N14_OTHBLADD	-10.9788904304016	-10.9724500919214	-10.9731082613806	-11.0087695929207	-11.055474630647	NA	5269.83454963528	4133.44975038875	6488.53592213524	9772.09235888315	20736.5665941365	0	0.998337731336751	0.997881977822571	0.998650655618233	0.999101141791224	0.999574616556592	NA	147	36117	147	113	60	25	6	0	0	0	0	0	0	0	36092	36126	36179	36214	36233	36239	25	25	25	25	25	25
F5_DEMENTIA	40_50	UKBB	N14_OTHDISMALEGEN	-13.0131609532616	-13.0121070896397	-13.0115801657458	-13.0097563556273	-13.0045284128334	NA	9036.66023442736	7904.08699900118	9364.52290057128	17471.1650049088	33741.0640957426	0	0.998851013941663	0.99868648274467	0.998891375919985	0.999405862014711	0.999692478217202	NA	160	15577	160	136	75	35	8	0	0	0	0	0	0	0	15559	15583	15644	15684	15711	15719	18	18	18	18	18	18
F5_DEMENTIA	40_50	UKBB	N14_OTHFEMPELINF	-11.0042320758131	-11.0042320758131	NA	NA	NA	NA	7737.41037172465	5993.37233586262	0	0	0	0	0.998865239984043	0.99853503145615	NA	NA	NA	NA	125	20397	125	104	62	32	10	0	0	0	0	0	0	0	20380	20401	20443	20473	20495	20505	17	17	17	17	17	17
F5_DEMENTIA	40_50	UKBB	N14_OTHNONINFUTER	-11.0067900567749	-11.0067900567749	-11.0067900567749	NA	NA	NA	4789.57950698375	6485.12124521591	15885.2378134828	0	0	0	0.998166406861487	0.998645801165175	0.99944715041407	NA	NA	NA	167	14086	167	132	74	32	12	0	0	0	0	0	0	0	14072	14107	14165	14207	14227	14239	14	14	14	14	14	14
F5_DEMENTIA	40_50	UKBB	N14_OVARYCYST	-11.0060339495056	-11.0060339495056	NA	NA	NA	NA	6003.21976517539	5294.34220909398	0	0	0	0	0.998537195040648	0.998341335355325	NA	NA	NA	NA	190	13995	190	151	85	35	12	0	0	0	0	0	0	0	13981	14020	14086	14136	14159	14171	14	14	14	14	14	14
F5_DEMENTIA	40_50	UKBB	N14_POLYPFEMGEN	-12.0122316870341	-12.0122316870341	NA	NA	NA	NA	6073.58238618826	7075.50933065453	0	0	0	0	0.998421958023118	0.998645416301233	NA	NA	NA	NA	331	14286	331	259	147	60	20	0	0	0	0	0	0	0	14272	14344	14456	14543	14583	14603	14	14	14	14	14	14
F5_DEMENTIA	40_50	UKBB	N14_RENALTUB	-12.0314678527037	-12.0041957429696	-12.0375330169345	-12.1045831388381	-12.0636611348234	NA	7278.2327375006	5330.82319843124	8383.57806270706	12743.3715978152	17261.230424635	0	0.998681037221868	0.998203287935657	0.998854360468488	0.99924211120464	0.999442368362749	NA	239	38689	239	169	85	31	12	0	0	0	0	0	0	0	38659	38729	38813	38867	38886	38898	30	30	30	30	30	30
F5_DEMENTIA	40_50	UKBB	N14_RENFAIL	-11.0571501899251	-11.0164133695971	-11.0662257416548	-11.1213077526682	-11.1276952901112	NA	5530.28444671098	4440.72831956916	6377.45728141915	13410.2315752014	15258.8885578852	0	0.998404725176414	0.998020636144624	0.99861550366469	0.999338302348853	0.999418134849819	NA	150	38962	150	99	46	18	6	0	0	0	0	0	0	0	38932	38983	39036	39064	39076	39082	30	30	30	30	30	30
F5_DEMENTIA	40_50	UKBB	N14_URETHRAOTH	-11.9481898753965	-11.9425948128219	-11.9503947209031	-11.9369811908726	-11.9323814055899	NA	5186.50685594246	4281.76429344666	6163.32053328094	11422.111170116	17656.4990039166	0	0.998161909727755	0.997774562304429	0.998452939544964	0.999166149661895	0.999460784260214	NA	377	36479	377	286	161	64	20	0	0	0	0	0	0	0	36452	36543	36668	36765	36809	36829	27	27	27	27	27	27
F5_DEMENTIA	40_50	UKBB	N14_URINOTH	-12.9341450192896	-12.9460554535987	-12.9443737807521	-12.9494082039517	-12.9478496594878	NA	6527.11330393223	5128.60868132809	7560.27161142923	11793.8124223267	19953.0097216052	0	0.998418910874753	0.997985916368029	0.998633896839474	0.99912393631241	0.999482239082825	NA	687	36887	687	530	307	140	44	0	0	0	0	0	0	0	36861	37018	37241	37408	37504	37548	26	26	26	26	26	26
F5_DEMENTIA	40_50	UKBB	N14_UROLITHIASIS	-11.0908671881872	-11.1058495875291	-11.0966745229993	-11.1897504364592	-11.1537137701693	NA	4945.0805998648	3786.50235150704	4941.63168577655	7325.3397853099	10658.735222845	0	0.998210499485745	0.997659799891005	0.998208312881204	0.998781199793861	0.999165062814435	NA	173	38559	173	139	74	42	11	0	0	0	0	0	0	0	38524	38558	38623	38655	38686	38697	35	35	35	35	35	35
F5_DEMENTIA	40_50	UKBB	NEURODIS	-14.0436728665567	-14.0437710138795	-14.0486606327892	-14.0423717840834	-14.0365783526337	NA	7687.4253491013	6090.54578160666	8776.49252260634	13124.686307661	19986.4402435767	0	0.998542395793683	0.998160214447157	0.998722814996638	0.999146327063116	0.999439641672208	NA	1342	21396	1342	1034	561	246	68	0	0	0	0	0	0	0	21382	21690	22163	22478	22656	22724	14	14	14	14	14	14
F5_DEMENTIA	40_50	UKBB	NEURO_COMORBIDITIES	20.8287390772186	0.00811031174405043	0.00934686086044794	0.0158931309354524	NA	NA	4930.32613388793	27428.1078977551	37991.1510162985	60003.7479416397	0	0	0.996629253431628	0.999999764070765	0.999999803698604	0.999999788665138	NA	NA	2646	23923	2645	2053	1156	513	166	0	1	0	0	0	0	0	23916	24508	25405	26048	26395	26561	7	8	8	8	8	8
F5_DEMENTIA	40_50	UKBB	O15_DELIVERY_PROXY	-12.0221269579417	-12.0221269579417	NA	NA	NA	NA	5146.87069445818	4622.0263487922	0	0	0	0	0.998136292645649	0.997924663784264	NA	NA	NA	NA	103	16786	103	99	92	72	40	0	0	0	0	0	0	0	16769	16773	16780	16800	16832	16872	17	17	17	17	17	17
F5_DEMENTIA	40_50	UKBB	O15_PREG_BIRTH_PUERP	-13.0298144544509	-13.0298144544509	NA	NA	NA	NA	7555.48230381392	6433.26138800164	0	0	0	0	0.998624008076247	0.998383979750173	NA	NA	NA	NA	131	15543	131	127	119	96	51	0	0	0	0	0	0	0	15528	15532	15540	15563	15608	15659	15	15	15	15	15	15
F5_DEMENTIA	40_50	UKBB	OFFICIAL_TILASTOKESKUS	-12.047851363054	-12.0404742527838	-12.0496887115551	-12.0540052306719	-12.030822151804	NA	6463.67642872368	5247.25268095635	6858.49198273209	10639.0797905411	12506.0264066963	0	0.998512798539154	0.998169156191893	0.99859819685383	0.999096002398603	0.99923243359194	NA	228	38676	228	171	104	49	20	0	0	0	0	0	0	0	38643	38700	38767	38822	38851	38871	33	33	33	33	33	33
F5_DEMENTIA	40_50	UKBB	PAIN	-13.0322582249236	-13.0316276164012	-13.0451812479733	-13.0405950186465	-13.0512200033822	NA	5349.44610553493	5031.15807330644	7344.62132133978	12865.4779385194	76652.8692022498	0	0.998056204859471	0.997933334095396	0.998582834596562	0.999191255257122	0.999864149026665	NA	1434	34350	1434	1134	646	319	98	0	0	0	0	0	0	0	34327	34627	35115	35442	35663	35761	23	23	23	23	23	23
F5_DEMENTIA	40_50	UKBB	PNEUMONIA	-11.041933283112	-11.0631375866701	-11.0504730531702	-11.0549622105926	-11.022168641699	NA	4613.00903061832	4886.74570793572	6463.09101831219	15273.319458017	33498.7365903385	0	0.998090144715423	0.998193665137949	0.998635792453202	0.999422484226683	0.999737470157915	NA	188	38128	188	128	63	27	8	0	0	0	0	0	0	0	38097	38157	38222	38258	38277	38285	31	31	31	31	31	31
F5_DEMENTIA	40_50	UKBB	PULMONARYDG	-14.0356109388908	-14.0467351621385	-14.0821424659022	NA	-13.9663976671527	NA	9062.46920608627	10943.8605703968	53633.9114705023	0	59929.7146491344	0	0.998764266941174	0.998975894295607	0.999790507094869	NA	0.999814055964841	NA	1538	21992	1538	1239	739	351	107	0	0	0	0	0	0	0	21984	22283	22783	23171	23415	23522	8	8	8	8	8	8
F5_DEMENTIA	40_50	UKBB	PULM_ANXIETY	-11.987464850179	-11.9821807549928	-11.9849015864394	-11.9626911514817	NA	NA	6894.93786561517	7152.7985555577	10512.4026564695	28610.1711893597	0	0	0.998612807178968	0.998663405311433	0.999090353920076	0.999666382761776	NA	NA	343	33887	343	245	120	49	9	0	0	0	0	0	0	0	33869	33967	34092	34163	34203	34212	18	18	18	18	18	18
F5_DEMENTIA	40_50	UKBB	PULM_IMMUNECOMORB	-13.0135984821692	-13.0092148502089	-13.0048763462626	-12.9763912569423	NA	NA	10136.3459330836	9021.63306079817	10201.3097187644	19343.0583701709	0	0	0.998975632192754	0.998849449095309	0.99898283774071	0.999464735034961	NA	NA	493	24322	493	391	222	111	29	0	0	0	0	0	0	0	24314	24416	24585	24696	24778	24807	8	8	8	8	8	8
F5_DEMENTIA	40_50	UKBB	PULM_INFECTIONS	-13.9883195647595	-14.0374566942843	-14.025220162448	-14.1005644196042	-14.0750687132793	NA	6496.62871811581	5193.20367796127	7257.09151443176	11319.3429848236	18752.2406677706	0	0.998282023481322	0.997843285758687	0.998457991105516	0.999006071310469	0.999401123355707	NA	1461	30829	1461	1197	741	340	113	0	0	0	0	0	0	0	30806	31070	31526	31927	32154	32267	23	23	23	23	23	23
F5_DEMENTIA	40_50	UKBB	PULM_MEDICATIO_COMORB	-8.35916962046302	-8.4255716589836	-8.41431349934202	-8.65523848503099	8.58798681814525	NA	1206.66902122981	980.567130670767	1619.7054756127	2669.63191033652	1.41787482109105	0	0.99447271876684	0.99314422173746	0.995855036156596	0.997413175564659	1.38732813690213e-09	NA	228	38636	227	169	80	32	7	0	1	1	1	1	1	0	38608	38666	38755	38803	38828	38835	28	28	28	28	28	29
F5_DEMENTIA	40_50	UKBB	PULM_PNEUMONIA_SEPSIS	-11.0926269903562	-11.0790550305727	-11.0822188868446	-11.0280264676054	-11.0281233495103	NA	4970.53696897947	5628.79623499923	7926.5226686889	18128.7877533729	29610.6506428378	0	0.998219381824739	0.998429539659927	0.998884463107203	0.999514634313576	0.999702837696546	NA	188	29813	188	128	63	27	8	0	0	0	0	0	0	0	29788	29848	29913	29949	29968	29976	25	25	25	25	25	25
F5_DEMENTIA	40_50	UKBB	PULM_PSYCH_COMORB	-14.0139925011112	-14.0102548663318	-14.0325935330597	-14.0153748730877	NA	NA	9560.50606568388	9067.43031820995	14465.7044807505	22067.7559048507	0	0	0.998830444312168	0.998767174247772	0.99922600465211	0.999493258375634	NA	NA	859	25433	859	674	386	190	60	0	0	0	0	0	0	0	25421	25606	25894	26090	26220	26280	12	12	12	12	12	12
F5_DEMENTIA	40_50	UKBB	Q17_CONGEN_MALFO_DEFORMAT_CHROMOSOMAL_ABNORMALITI	-10.9641605141265	-10.9531744289246	-10.9597474556696	-11.053899863701	-10.9410022093073	NA	5717.68629635851	3970.7384020782	5923.83082057986	7612.43162686736	15203.0037062424	0	0.9984699879319	0.997799059822014	0.998523825449889	0.998841403986171	0.999425793997182	NA	144	38823	144	115	63	30	9	0	0	0	0	0	0	0	38788	38817	38869	38902	38923	38932	35	35	35	35	35	35
F5_DEMENTIA	40_50	UKBB	R18_ABDOMI_PELVIC_PAIN	-12.7710274737368	4.21780605037089	-12.7760502615073	-12.7304502359266	-12.716567369401	NA	5864.89465020699	1.16478057598363	6401.00467014686	10041.981743428	15348.7103178612	0	0.998262577897499	0.000293334489025237	0.99840746773223	0.998988503740185	0.999338944354311	NA	842	33500	841	671	377	197	66	0	1	1	0	0	0	0	33475	33645	33939	34119	34250	34316	25	25	26	26	26	26
F5_DEMENTIA	40_50	UKBB	R18_ABNORMALITI_BREAT	-12.0337359871176	-11.9891149508703	-12.0221013630929	-11.9960341703695	-11.983296449955	NA	7759.40349070092	6912.13611384571	9458.3412338584	14435.0136229978	22509.8247430675	0	0.998762594532488	0.998616068207726	0.998985842628639	0.999336928277058	0.999575239395133	NA	235	34433	235	177	91	48	11	0	0	0	0	0	0	0	34409	34467	34553	34596	34633	34644	24	24	24	24	24	24
F5_DEMENTIA	40_50	UKBB	R18_ABNORMALITI_HEART_BEAT	-10.9840829968928	-10.9941379873906	-11.0067250026055	-10.8945590788133	NA	NA	5189.97782823874	5351.28603743921	8331.76825356707	16016.1808716787	0	0	0.998311356235949	0.998360759128348	0.998945950832655	0.99945726138553	NA	NA	211	34505	211	155	78	32	10	0	0	0	0	0	0	0	34481	34537	34614	34660	34682	34692	24	24	24	24	24	24
F5_DEMENTIA	40_50	UKBB	R18_ABNORMAL_FINDI_DIAGNOST_IMAGI_FUNCTION_STUDI_WO_DIAGNOSIS	-10.9924347658165	-10.9955370391681	-10.9826674662329	-11.0031589484133	-10.9151226100722	NA	5353.02063006235	4165.80103864668	6119.17304367775	8527.07303823392	15229.2540950387	0	0.998361544177154	0.997894004304807	0.998567960729244	0.99897042652628	0.999428139618009	NA	226	38840	226	163	80	33	6	0	0	0	0	0	0	0	38806	38869	38952	38999	39026	39032	34	34	34	34	34	34
F5_DEMENTIA	40_50	UKBB	R18_ABNORMAL_RESULTS_FUNCTION_STUDI	-9.98702472427437	-9.98066164283077	-9.9995172428807	-10.0327491156962	-9.87042400722884	NA	4354.7167746354	3812.00889976733	5027.73063008996	8859.1827840892	16825.2563511349	0	0.998170148309737	0.997910968483407	0.998413110058865	0.999096420730233	0.99953192639043	NA	109	38443	109	77	36	15	2	0	0	0	0	0	0	0	38410	38442	38483	38504	38517	38519	33	33	33	33	33	33
F5_DEMENTIA	40_50	UKBB	R18_ABNORMAL_WEIGHT_LOSS	-9.9648413665832	-10.0040216828789	6.95705790072758	-10.0352346224188	-10.0247751470295	NA	4027.97794022485	3249.74581784035	1.22804524088975	7604.53679789201	20907.0797473115	0	0.998026110101607	0.997543795026724	1.46897786394977e-08	0.998947081635855	0.999617420839949	NA	147	38966	146	110	59	26	4	0	1	1	1	0	0	0	38934	38970	39021	39054	39076	39080	32	32	32	33	33	33
F5_DEMENTIA	40_50	UKBB	R18_DISTU_SKIN_SENSA	-10.9535970762332	-10.9450521733905	-10.9054115105744	-10.8891915590142	-10.8420458204641	NA	7532.76650319966	5802.7578037054	8524.4339632591	17615.6304554282	21535.0464891589	0	0.998839775146531	0.998495046103316	0.998979256905793	0.999506783632115	0.99959829663676	NA	115	38448	115	88	52	18	6	0	0	0	0	0	0	0	38416	38443	38479	38513	38525	38531	32	32	32	32	32	32
F5_DEMENTIA	40_50	UKBB	R18_DIZZI_GIDDI	-11.056223465076	-10.9569296337769	-11.0100642062938	-10.8803503162275	-10.8776765406569	NA	10844.8789169413	5049.62372221232	9726.85595532193	11610.5370416857	13872.5758457029	0	0.999186566439053	0.998268710975447	0.999096855303699	0.99925229451216	0.999374367862439	NA	109	38528	109	84	36	16	7	0	0	0	0	0	0	0	38510	38535	38583	38603	38612	38619	18	18	18	18	18	18
F5_DEMENTIA	40_50	UKBB	R18_DYSPHAGIA	-10.9516687307087	-11.017895927981	-10.9439910443006	-11.0376488824682	-11.0690627135096	NA	6237.59984622806	5032.8590190331	8270.21094971906	11308.6295790124	15546.3647802367	0	0.998599114543861	0.998253278703354	0.998944157653001	0.999221234706552	0.999431903623754	NA	149	32451	149	107	48	23	8	0	0	0	0	0	0	0	32423	32465	32524	32549	32564	32572	28	28	28	28	28	28
F5_DEMENTIA	40_50	UKBB	R18_DYSPNOEA	-12.1320258055181	-11.7084852202202	-11.7187935183686	-11.7187935183686	-11.822842280345	NA	5681.54425259657	3794.20286023703	7247.21846743139	7247.21846743139	9978.88516896101	0	0.99829624688379	0.997537821485866	0.998709816685274	0.998709816685274	0.999054677856932	NA	160	21572	160	121	61	33	8	0	0	0	0	0	0	0	21554	21593	21653	21681	21706	21714	18	18	18	18	18	18
F5_DEMENTIA	40_50	UKBB	R18_FEVER_OTHER_UNKNO_ORIGIN	-11.0413611154697	-11.0159728478676	-11.0278367996901	-10.9925945753763	NA	NA	8149.89001044932	7472.60880505128	10723.4418741542	27328.2078423335	0	0	0.998919037084179	0.998823774707966	0.999179466884433	0.999679056112682	NA	NA	113	33956	113	76	39	16	3	0	0	0	0	0	0	0	33940	33977	34014	34037	34050	34053	16	16	16	16	16	16
F5_DEMENTIA	40_50	UKBB	R18_GENERAL_SYMPTOMS_SIGNS	-13.0208707240485	-13.0247984186175	-13.0324766045873	-13.0305922450008	NA	NA	7410.3081253602	6488.1910718104	11032.4770417408	17356.3051086231	0	0	0.998598014252972	0.998398277968269	0.999057472821914	0.999400972307837	NA	NA	848	36108	848	647	365	158	50	0	0	0	0	0	0	0	36087	36288	36570	36777	36885	36935	21	21	21	21	21	21
F5_DEMENTIA	40_50	UKBB	R18_HEADACHE1	-12.0286294336071	-12.0318077456851	-12.013182123221	-12.0630859900839	NA	NA	8468.84067847588	6907.12361167182	11917.0321730667	17170.4941316022	0	0	0.998866733375896	0.99861013218764	0.999195678019525	0.999439448323293	NA	NA	257	34208	257	203	108	45	18	0	0	0	0	0	0	0	34192	34246	34341	34404	34431	34449	16	16	16	16	16	16
F5_DEMENTIA	40_50	UKBB	R18_NAUSEA_VOMITI	-11.8758598345908	-11.9649980343272	-11.9206302855528	-11.964469769642	-11.9706649380075	NA	8105.37750793175	5169.82449110894	8070.27018366216	11544.2486624345	17000.300825208	0	0.998830953671348	0.998153384375931	0.998821441762823	0.999173071866559	0.999438174180239	NA	321	32730	321	241	139	57	18	0	0	0	0	0	0	0	32703	32783	32885	32967	33006	33024	27	27	27	27	27	27
F5_DEMENTIA	40_50	UKBB	R18_OTHER_SYMPTOMS_SIGNS_INVOLVI_DIGES_SYSTEM_ABDOMEN	-11.2821140602381	-11.2879805660933	6.14523902090649	-11.3532852081279	-11.3351892805969	NA	4644.48632357047	3544.87245641015	1.23238438683502	8732.26138717057	16312.3001213834	0	0.998061827478462	0.997459290762548	6.14947089659205e-07	0.998962627430833	0.999445561219104	NA	400	33128	399	284	139	58	17	0	1	1	1	0	0	0	33102	33217	33362	33443	33484	33501	26	26	26	27	27	27
F5_DEMENTIA	40_50	UKBB	R18_PAIN_THROAT_CHEST	-9.71582418096535	-10.8682091370548	-16.482800093229	6.77638410135415	NA	NA	1790.04264211644	2750.57789937485	72839.1406390038	1.41845316898997	0	0	0.995669338894828	0.996847370251859	0.999819446365161	1.7765977061456e-06	NA	NA	725	35390	724	551	317	140	32	0	1	1	1	1	0	0	35366	35539	35773	35950	36058	36090	24	24	24	24	25	25
F5_DEMENTIA	40_50	UKBB	R18_SYMPTOMS_SIGNS_ABNORMAL_CLINI_LABOR_FINDI_NOT_ELSEW_CLASSIFIED	-14.0647182252285	-14.0737695452543	-14.0979619845522	-14.0865488995151	-14.0240237133232	NA	6359.70263859748	5936.25838465407	9115.92688590353	16387.5129855117	172130.581733215	0	0.998235450143812	0.998108365204923	0.998766056171452	0.999314146172898	0.999934993817623	NA	2622	29805	2622	1999	1139	529	150	0	0	0	0	0	0	0	29791	30414	31274	31884	32263	32413	14	14	14	14	14	14
F5_DEMENTIA	40_50	UKBB	R18_SYMPTOMS_SIGNS_CONCERNI_FOOD_FLUID_INTAKE	-10.9580661411837	-10.9490555018032	7.24278014667703	-10.9883536032721	NA	NA	5765.28206046282	5255.91514260286	1.41653841423008	16750.5237447457	0	0	0.99848346248558	0.998337858244545	3.17059497397686e-07	0.999476587288047	NA	NA	180	34183	179	134	72	31	6	0	1	1	1	0	0	0	34165	34210	34272	34313	34338	34344	18	18	18	19	19	19
F5_DEMENTIA	40_50	UKBB	R18_SYMPTOMS_SIGNS_INVOLVI_CIRCULATO_RESPI_SYSTEMS	-12.4337669013257	-12.7429654473241	-13.4797572127543	5.52986367260906	-13.3614760522169	NA	5512.92510522317	4692.57076453765	9880.4765573094	1.22722126165777	17848.6939654296	0	0.998200464899644	0.997833297907856	0.998911460721086	6.60599035993581e-06	0.99940270618811	NA	1091	36414	1090	829	460	215	60	0	1	1	1	1	0	0	36387	36648	37017	37262	37417	37477	27	27	27	27	28	28
F5_DEMENTIA	40_50	UKBB	R18_SYMPTOMS_SIGNS_INVOLVI_COGNITION_PERCEP_EMOTIONAL_STATE_BEHVI	-11.2516304911943	5.51127317416496	-11.1567600457445	-11.0793765559701	-10.9486920708479	NA	7696.39468078022	1.1299177650645	7123.78998005114	8383.35399159583	13959.5581191215	0	0.998833544870388	1.07391017609602e-06	0.998750411933111	0.998945522170143	0.999374207163713	NA	198	38883	197	145	70	30	9	0	1	1	0	0	0	0	38860	38912	38987	39027	39048	39057	23	23	24	24	24	24
F5_DEMENTIA	40_50	UKBB	R18_SYMPTOMS_SIGNS_INVOLVI_DIGES_SYSTEM_ABDOMEN	-12.4533692951648	-12.4655780221193	4.54392683671488	-12.4606762227692	-12.4959036740341	NA	4200.93024569978	3406.04095973643	1.23020238583703	7788.87933875019	12273.8465877739	0	0.997634729463176	0.997079873624774	0.000221065228548915	0.998723542052463	0.999187680339565	NA	1401	35038	1400	1058	574	279	87	0	1	1	1	0	0	0	35009	35351	35835	36130	36322	36409	29	29	29	30	30	30
F5_DEMENTIA	40_50	UKBB	R18_SYMPTOMS_SIGNS_INVOLVI_NERVOUS_MUSCULOS_SYSTEMS	-10.999746785666	-10.9635863561795	-10.9898740536152	-10.9219080160069	-10.9399033500482	NA	9259.52714675411	5156.23218574091	8673.08132334421	14950.6880109097	17044.3319064	0	0.99905216260726	0.998303476380029	0.998988981175301	0.999417122409416	0.99948787788056	NA	117	39057	117	79	44	14	5	0	0	0	0	0	0	0	39034	39072	39107	39137	39146	39151	23	23	23	23	23	23
F5_DEMENTIA	40_50	UKBB	R18_SYMPTOMS_SIGNS_INVOLVI_SKIN_SUBCU_TISSUE	-10.9877452243641	-10.9885253367539	-10.9514260928503	-10.9866304970633	-10.999631719387	NA	5704.6814885568	4592.10676182043	7077.5740932023	13595.166187662	15983.0396769114	0	0.998463201342706	0.998090731161167	0.998765400376407	0.999355207448463	0.999450890706147	NA	203	38732	203	150	79	27	10	0	0	0	0	0	0	0	38700	38753	38824	38876	38893	38903	32	32	32	32	32	32
F5_DEMENTIA	40_50	UKBB	R18_SYMPTOMS_SIGNS_INVOLVI_URINARY_SYSTEM	-12.0217440938324	-12.009881857655	-12.0383626850145	-12.0589849226941	-12.0424470798282	NA	4961.85361715612	3958.83993604198	5320.03033215147	9554.67172865389	16724.9148882405	0	0.998066860620615	0.997579471570522	0.998194518653676	0.998992987346126	0.999425498913851	NA	478	38007	478	363	201	96	26	0	0	0	0	0	0	0	37977	38092	38254	38359	38429	38455	30	30	30	30	30	30
F5_DEMENTIA	40_50	UKBB	R18_SYNCO_COLLAP	-12.0047919469502	-12.0040829337684	-12.0071507974683	-12.005326293991	NA	NA	7869.88970907764	6720.69774255029	11506.063155598	16289.3611135256	0	0	0.998782901058391	0.998574870093305	0.999167367815372	0.999411955842623	NA	NA	169	34087	169	126	70	28	9	0	0	0	0	0	0	0	34071	34114	34170	34212	34231	34240	16	16	16	16	16	16
F5_DEMENTIA	40_50	UKBB	R18_UNKNO_UNSPE_CAUSES_MORBIDI	-11.0187344551975	-10.9768169725321	-11.0415583724386	-10.9927093879781	-11.1636389289994	NA	6254.18584325563	5868.3383545206	11025.4930461402	14661.0492849882	39007.5000948202	0	0.99859427369549	0.998507545551606	0.99920095296935	0.999401754123477	0.999771651733626	NA	106	34212	106	83	47	24	11	0	0	0	0	0	0	0	34193	34216	34252	34275	34288	34299	19	19	19	19	19	19
F5_DEMENTIA	40_50	UKBB	R18_UNSPE_HAEMATU	-12.0553101506821	-12.0123107239304	-12.058459279935	-12.0977500957146	-12.1132588755283	NA	7171.37376427177	5327.64040306479	7440.62202806931	13854.2901444685	23503.4366888337	0	0.998658731000381	0.998200999237883	0.998706928770384	0.999303276696642	0.999588784315337	NA	261	37404	261	196	104	47	13	0	0	0	0	0	0	0	37378	37443	37535	37592	37626	37639	26	26	26	26	26	26
F5_DEMENTIA	40_50	UKBB	RA_CO_MORB	-12.0164211628273	-12.0576110614488	-12.0032843577887	-12.1417648063131	-12.219550434899	NA	6967.00610031436	6152.64670016781	10813.2649878301	17276.9116603847	54944.7740092702	0	0.998623840422947	0.998436351700853	0.999114306982034	0.999439267499143	0.999822552904668	NA	315	24042	315	229	94	42	12	0	0	0	0	0	0	0	24029	24115	24250	24302	24332	24344	13	13	13	13	13	13
F5_DEMENTIA	40_50	UKBB	RHEUMA_COMORB	-14.0528981109467	-14.0597806844873	-14.0719809730206	-14.0706448230342	-14.0804223051402	NA	7274.17854523402	6939.40283593747	10704.5832083573	18190.1152000029	93345.2342138227	0	0.998458577364722	0.998383423685493	0.998951120944559	0.999382810442825	0.999879645151476	NA	1726	26779	1726	1350	747	356	107	0	0	0	0	0	0	0	26768	27144	27747	28138	28387	28494	11	11	11	11	11	11
F5_DEMENTIA	40_50	UKBB	RHEUMA_ENDPOINTS	-13.0368471705362	-13.0288014349372	-13.0387708392131	-13.0523065998652	-13.033432233606	NA	5983.35953530478	4943.36821934139	7585.09124614591	12259.31427754	22648.9057991141	0	0.998261530033882	0.997897088176689	0.998628437222015	0.999150504529404	0.999540853148856	NA	862	37240	862	650	314	128	34	0	0	0	0	0	0	0	37210	37422	37758	37944	38038	38072	30	30	30	30	30	30
F5_DEMENTIA	40_50	UKBB	RHEU_ARTHRITIS_OTH	-10.9777743891525	-10.9745497305319	-10.9552554274804	-10.9842972219301	-10.9174525958673	NA	4426.42349406329	4339.72267634867	6466.41070426328	11856.7395455285	18784.7191490531	0	0.99802120431317	0.997982264049635	0.998648241600553	0.999260825467461	0.999536279126133	NA	176	35498	176	120	55	17	6	0	0	0	0	0	0	0	35469	35525	35590	35628	35639	35645	29	29	29	29	29	29
F5_DEMENTIA	40_50	UKBB	SLEEP	-12.0315515646193	-12.061344649604	-12.0440810563383	-12.0193208089587	-12.0167572474132	NA	5489.78354844068	4645.31872430455	6121.13807236279	9273.98745215138	13082.4034469159	0	0.998251336966891	0.997928333783615	0.9984300664338	0.9989659218465	0.999267108389581	NA	301	38113	301	243	130	63	20	0	0	0	0	0	0	0	38080	38138	38251	38318	38361	38381	33	33	33	33	33	33
F5_DEMENTIA	40_50	UKBB	SLE_COMORB	-12.0285747694361	-12.0597772158564	-12.0025610391532	-12.1407434387377	-12.2183736476401	NA	7485.85271584829	6182.70211824109	10795.0265320228	17246.9608008926	54848.3066835581	0	0.998717926957514	0.998443673371036	0.999112864045154	0.999438340988986	0.999822257929179	NA	298	23964	298	219	92	42	12	0	0	0	0	0	0	0	23951	24030	24157	24207	24237	24249	13	13	13	13	13	13
F5_DEMENTIA	40_50	UKBB	SMOKING	-14.0788207052473	-14.0530178258303	-14.0681023932007	-14.1015238713598	-14.3203523555631	NA	14288.0509101484	11954.4258533737	15057.6038940329	25716.2988492398	152460.317597196	0	0.999213799563853	0.999062047520228	0.999254548057889	0.999562480289918	0.999925055986941	NA	740	23951	740	581	315	154	43	0	0	0	0	0	0	0	23944	24103	24369	24530	24641	24684	7	7	7	7	7	7
F5_DEMENTIA	40_50	UKBB	SMOKING_DEPEND	-13.4338657837902	-13.4346675359801	5.88567537150136	-13.3673640718123	NA	NA	10929.9630915649	9294.39444466707	1.4195893770636	40011.7656558202	0	0	0.999019331418387	0.99884669085893	3.38273685009704e-05	0.999733438076568	NA	NA	649	24180	648	490	231	85	14	0	1	1	1	0	0	0	24173	24331	24590	24736	24807	24821	7	7	7	8	8	8
F5_DEMENTIA	40_50	UKBB	SPONDYLOPATH_COMORB	-13.0384705038032	-13.0404420630974	-13.0365249308309	-13.0433513311333	-13.2270936506663	NA	10198.9676126001	7781.44639630169	13373.6271206857	21837.8287496649	90900.7225511047	0	0.998979976025721	0.998662875513355	0.999222227431074	0.999523437602302	0.999883898681169	NA	414	24001	414	323	161	73	22	0	0	0	0	0	0	0	23988	24079	24241	24329	24380	24402	13	13	13	13	13	13
F5_DEMENTIA	40_50	UKBB	ST19_COMPLICATIO_PROCED_NOT_ELSEW_CLASSIFIED	-11.9644644039013	-11.9711219421562	-11.9737837445894	-12.0248546850351	-12.0119010728058	NA	5987.27958234963	4715.7293330891	6585.50717660845	12315.6995030537	13992.7172690086	0	0.998405577200563	0.997974531098012	0.998549285322431	0.999220958227158	0.999315064468858	NA	277	37562	277	216	121	46	16	0	0	0	0	0	0	0	37529	37590	37685	37760	37790	37806	33	33	33	33	33	33
F5_DEMENTIA	40_50	UKBB	ST19_COMPLICATIO_SURGI_MEDICAL_CARE_NOT_ELSEW_CLASSIFIED	-11.9501530472089	-11.9925703385222	-11.9658640214144	-12.0503813463681	-11.9996747923836	NA	5189.93765815329	3712.80691019406	5398.94819280951	9125.9305552676	12556.5465575672	0	0.998162822982019	0.997422793506324	0.998231624012294	0.998946429585919	0.99923750103181	NA	447	38026	447	350	188	75	21	0	0	0	0	0	0	0	37992	38089	38251	38364	38418	38439	34	34	34	34	34	34
F5_DEMENTIA	40_50	UKBB	ST19_FRACT_LOWER_LEG_INCLU_ANKLE	-10.9661501570487	-11.0027306547322	-10.9520283089612	-10.9874310254004	-10.9918376647345	NA	6061.50893210154	4468.49562742417	6099.98818657952	8718.0000863045	10959.2709793734	0	0.998556511715682	0.998035379067775	0.998567464504005	0.998994413951544	0.999199744571181	NA	115	38459	115	88	53	28	10	0	0	0	0	0	0	0	38425	38452	38487	38512	38530	38540	34	34	34	34	34	34
F5_DEMENTIA	40_50	UKBB	ST19_INJURI_ELBOW_FOREA	-10.96057394488	-11.0247158474517	-10.9449410473485	-11.0608253593526	-11.0778632252867	NA	5182.51123604282	4050.08079999197	5980.65470585434	10310.7211414811	14501.2126566618	0	0.998312542740297	0.997828082911678	0.998539826317424	0.999144069559229	0.99939047475658	NA	127	38871	127	103	65	19	7	0	0	0	0	0	0	0	38838	38862	38900	38946	38958	38965	33	33	33	33	33	33
F5_DEMENTIA	40_50	UKBB	ST19_INJURI_HEAD	-12.019762730728	-12.0093310101731	-12.0185212048447	-12.0187014143537	-12.0294266321323	NA	7368.89581587087	6017.82435963222	8561.563052038	12274.6890215545	20397.6949416513	0	0.998698532440377	0.998407721318233	0.998879948754067	0.999218755379441	0.999529452065237	NA	198	38603	198	153	86	41	16	0	0	0	0	0	0	0	38577	38622	38689	38734	38759	38775	26	26	26	26	26	26
F5_DEMENTIA	40_50	UKBB	ST19_INJURI_KNEE_LOWER_LEG	-12.0277931361091	-12.0263023657524	-12.0337578213138	-12.015497127392	-11.988217962406	NA	7718.07096165429	5676.23483703551	7776.58627840639	11819.0684650301	14659.250060175	0	0.998756582233168	0.998309514303466	0.99876532640436	0.999188855024801	0.999347496432744	NA	190	38616	190	148	88	44	16	0	0	0	0	0	0	0	38581	38623	38683	38727	38755	38771	35	35	35	35	35	35
F5_DEMENTIA	40_50	UKBB	ST19_INJURI_WRIST_HAND	-12.0723566447046	-12.0933394326224	-12.1091022141002	-12.1391055087018	-12.1703285882273	NA	7036.88044766345	5339.95888517563	7169.64277167898	12591.941737933	16781.9263381374	0	0.998631163009528	0.998193042159824	0.998652420850502	0.999230809388363	0.999421370572506	NA	226	38517	226	185	96	48	12	0	0	0	0	0	0	0	38481	38522	38611	38659	38695	38707	36	36	36	36	36	36
F5_DEMENTIA	40_50	UKBB	ST19_INJURY_POISO_CERTA_OTHER_CONSE_EXTER_CAUSES	-14.0339088192413	-14.0457791633713	-14.0442695575249	-14.0548229028489	-14.0549936745671	NA	7832.34272514188	6859.43267653069	9815.47933973778	19253.14219585	127049.623237733	0	0.998570359651517	0.998366205627229	0.99885836425952	0.999417543116395	0.999911733209856	NA	1299	34887	1299	1005	557	259	73	0	0	0	0	0	0	0	34871	35165	35613	35911	36097	36170	16	16	16	16	16	16
F5_DEMENTIA	40_50	UKBB	T2D	-12.0736312960804	-12.0940718570284	-12.0808581684668	-12.0321167583781	-11.9605200936219	NA	6204.67369959179	4637.53918780182	7859.67523690638	10564.3074568911	20530.9596265874	0	0.998447402975413	0.99791922787423	0.998773597365312	0.999091257220701	0.999535184231246	NA	330	36465	330	241	121	50	16	0	0	0	0	0	0	0	36438	36527	36647	36718	36752	36768	27	27	27	27	27	27
F5_DEMENTIA	40_50	UKBB	T2D_INCLAVO	-12.0719277564128	-12.0908734714443	-12.0864114090171	-12.034628557927	-11.9696911041095	NA	6356.97529563525	4468.41572518848	7295.64700539045	9700.49560658413	15154.4371186543	0	0.998484814154713	0.997841044770522	0.998678176638689	0.999010128734902	0.999369793106682	NA	330	38371	330	241	121	50	16	0	0	0	0	0	0	0	38338	38427	38547	38618	38652	38668	33	33	33	33	33	33
F5_DEMENTIA	40_50	UKBB	T2D_WIDE	-12.071997007449	-12.0864186917575	-12.0608030998622	-12.0352586960853	-11.9808281748592	NA	5998.52048865592	4586.96063936674	7585.09546083719	10278.8628206323	19785.7129464966	0	0.998394261793944	0.997897615334294	0.998731311348828	0.999065777501626	0.999516857579607	NA	341	36305	341	250	125	53	17	0	0	0	0	0	0	0	36278	36369	36494	36566	36602	36619	27	27	27	27	27	27
F5_DEMENTIA	40_50	UKBB	VIT_DEF	-10.916597732773	-10.8472894196894	-10.895870497677	-10.7205209716543	-10.7228686076021	NA	6165.30338753769	4834.43791969167	7993.80306494835	20825.782790884	47195.0039052648	0	0.998587226014908	0.998209744827375	0.998912452047665	0.999589271727495	0.999818717861469	NA	114	35840	114	88	41	13	2	0	0	0	0	0	0	0	35815	35841	35888	35916	35927	35929	25	25	25	25	25	25
F5_DEMENTIA	40_50	UKBB	VWXY20_ACCIDENTS	-12.5504249250157	-13.3812000919817	-14.709224871022	5.54115578929938	-15.0415673505441	NA	4962.61245532246	5871.38222604856	15816.8225868063	1.16131534160515	46421.6313819682	0	0.997982155629731	0.998181579174242	0.999257988659235	1.82906184817978e-06	0.999741468927481	NA	830	36582	829	654	364	171	45	0	1	1	1	1	0	0	36562	36737	37027	37220	37346	37391	20	20	20	20	21	21
F5_DEMENTIA	40_50	UKBB	VWXY20_COMPLICATIO_MEDICAL_SURGI_CARE	-12.9401990968203	-12.9986220417386	-12.969710197003	-13.024450302621	-12.9972198674524	NA	7648.98790242758	5682.98649700457	7962.41901014046	12548.56548409	18858.6992454811	0	0.998650176954153	0.998175010480673	0.998700353883027	0.999171857057548	0.999450106282005	NA	545	37976	545	417	230	101	27	0	0	0	0	0	0	0	37942	38070	38257	38386	38460	38487	34	34	34	34	34	34
F5_DEMENTIA	40_50	UKBB	VWXY20_DRUGS_MEDICAM_BIOLO_SUBST_CAUSI_ADVER_EFFEC_THERAPE_USE	-10.9481708929422	-10.9788749764537	-11.0029479619322	-11.0222776914348	-11.0600958355068	NA	5772.76154057701	4616.72663317244	6781.74798064065	10854.7400605451	19187.9027847774	0	0.998486795058734	0.998102580620802	0.998705484415569	0.999189800618488	0.9995400915192	NA	142	37141	142	92	42	18	4	0	0	0	0	0	0	0	37106	37156	37206	37230	37244	37248	35	35	35	35	35	35
F5_DEMENTIA	40_50	UKBB	VWXY20_EXTER_CAUSES_MORBIDI_MORTA	-14.0220138256592	-14.0450191385164	-14.0399337035125	-14.0608611240248	-14.0451787459913	NA	7640.82588640617	6019.95148090788	8465.90268876175	13978.9694218215	24629.3387585146	0	0.998535767961542	0.998138474405335	0.998676781246655	0.999197441401285	0.999544996689613	NA	1369	34944	1369	1056	594	274	76	0	0	0	0	0	0	0	34925	35238	35700	36020	36218	36294	19	19	19	19	19	19
F5_DEMENTIA	40_50	UKBB	VWXY20_OTHER_EXTER_CAUSES_ACCIDENTAL_INJURY	-12.5343818824368	-12.7580712416332	-12.9042536246972	5.79354610651772	-12.9439056989155	NA	5343.44230181787	4889.58229805406	7011.51522424528	1.15912575613175	18737.9583290797	0	0.998128363693945	0.99791813371811	0.998531544381773	5.78669776094933e-07	0.999448833138013	NA	673	36309	672	528	299	141	36	0	1	1	1	1	0	0	36289	36433	36662	36820	36925	36961	20	20	20	20	21	21
F5_DEMENTIA	40_50	UKBB	VWXY20_SURGI_OPERA_OTHER_SURGI_PROCED_CAUSE_ABNORMAL_REACTION_PATIENT_COMPLICATION_WO_MENTION_MISAD_TIME_PROCED	-11.9068469272265	-12.001228118626	-11.946840729456	-12.0193431158506	-11.9633672598631	NA	5408.61475429665	3975.39377148727	5480.70643897418	8675.10412324106	12615.1527442324	0	0.998243490784808	0.997591287647906	0.998260773072633	0.998894532549845	0.99924333975223	NA	390	38332	390	313	178	80	22	0	0	0	0	0	0	0	38296	38373	38508	38606	38664	38686	36	36	36	36	36	36
F5_DEMENTIA	40_50	UKBB	VWXY20_SURGI_OTHER_MEDICAL_PROCED_CAUSE_ABNORMAL_REACTION_PATIENT_COMPLICATION_WO_MENTION_MISAD_TIME_PROCED	-11.9309906746411	-12.000445956944	-11.959167900983	-12.0161696662109	-11.9837225913402	NA	5157.15712886977	3881.47660722722	5273.68456915863	8429.42742750042	12188.2364834919	0	0.998154110001935	0.997533166815981	0.998190633678445	0.998862613968499	0.999215503759797	NA	411	37614	411	330	186	83	23	0	0	0	0	0	0	0	37582	37663	37807	37910	37970	37993	32	32	32	32	32	32
F5_DEMENTIA	40_50	UKBB	VWXY20_TRANSPO_ACCIDENTS	-12.1148123697309	-12.1005527178444	-12.1043087174996	-12.1521032920895	-12.1207873694276	NA	8292.92343553504	5472.42407215089	9495.91823028214	11981.7599467297	20925.1308070127	0	0.998834401597478	0.998235729505643	0.998982948442131	0.999190772142083	0.999537829003067	NA	187	35013	187	149	77	37	13	0	0	0	0	0	0	0	34995	35033	35105	35145	35169	35182	18	18	18	18	18	18
F5_DEMENTIA	40_50	UKBB	WEIGHTLOSS	-10.2246166008676	-10.4187318804148	6.86478458058236	-10.7216071318465	-10.7975073931036	NA	4211.8487126116	3833.42760863183	1.22967575102176	9825.08655141172	22170.5452279222	0	0.998063070098235	0.997831461573057	2.36952905963175e-08	0.999129310153667	0.999611413972233	NA	163	38941	162	124	64	30	6	0	1	1	1	0	0	0	38910	38948	39008	39042	39066	39072	31	31	31	32	32	32
F5_DEMENTIA	40_50	UKBB	Z21_ACQUI_ABSENCE_ORGANS_NOT_ELSEW_CLASSIFIED	-12.8832021286216	-12.9018848484066	-12.8697455558037	-12.8468185436315	NA	NA	10317.2400626648	9651.9528017842	17127.7450367361	31856.1433834337	0	0	0.999003676822645	0.998933458143488	0.999400471556989	0.999678232302944	NA	NA	353	27041	353	244	130	47	13	0	0	0	0	0	0	0	27030	27139	27253	27336	27370	27383	11	11	11	11	11	11
F5_DEMENTIA	40_50	UKBB	Z21_FACTO_INFLUENCI_HEALTH_STATUS_CONTACT_W_HEALTH_SERVI	-15.1370825012169	-15.1589535677019	-15.1690864802356	-15.195907126792	-15.0540819897905	NA	9272.31485443394	8201.74284376387	13503.3781340055	20243.4534822566	152424.074554175	0	0.998697451580505	0.998525302688254	0.999103692628733	0.999401061752837	0.999921197359326	NA	2890	25575	2890	2257	1279	622	208	0	0	0	0	0	0	0	25561	26194	27172	27829	28243	28451	14	14	14	14	14	14
F5_DEMENTIA	40_50	UKBB	Z21_FOLLOW__EXAM_TREAT_CONDI_OTH_MALIG_NEOPLASMS	-11.0047658347264	-11.0055265879398	-11.0073689966387	-11.0027123939598	NA	NA	6072.68399965334	5608.12217729957	8278.48960843172	21902.8238622023	0	0	0.998554094375825	0.998434211339516	0.998939105126049	0.999599188943302	NA	NA	163	32458	163	126	66	31	5	0	0	0	0	0	0	0	32440	32477	32537	32572	32598	32603	18	18	18	18	18	18
F5_DEMENTIA	40_50	UKBB	Z21_MEDICAL_OBSER_EVALU_SUSPECTED_DISEA_CONDI	-12.0214442231858	-12.0084887355742	-12.0141843687864	-12.0105399852863	-12.037172684895	NA	8692.64461746437	6852.34087322322	10420.136839785	16198.8474268613	21539.4690250698	0	0.998896570363921	0.998601735810627	0.999080057177556	0.999408413247522	0.999554108147703	NA	204	32594	204	167	83	36	12	0	0	0	0	0	0	0	32573	32610	32694	32741	32765	32777	21	21	21	21	21	21
F5_DEMENTIA	40_50	UKBB	Z21_OTHER_MEDICAL_CARE	-13.0270086641106	-13.0292563616477	-13.0302988211626	-13.0240237829282	-13.01782826316	NA	8474.3788173392	6884.6881684698	9975.66221792256	16727.7533933683	28171.1878947059	0	0.998773474113329	0.998490006223988	0.998957796377975	0.999378776922301	0.999631299757201	NA	635	34120	635	462	241	86	21	0	0	0	0	0	0	0	34101	34274	34495	34650	34715	34736	19	19	19	19	19	19
F5_DEMENTIA	40_50	UKBB	Z21_PERSONAL_HISTORY_ALLERGY_DRUGS_MEDICAM_BIOLO_SUBST	-13.9556833800735	-13.9421297599217	-13.9419606866102	-13.8920665310664	-13.8757816523481	NA	9371.97097048395	7524.00692406901	10504.4667823091	18129.1964998536	32471.8674120639	0	0.998811880635953	0.99852150538586	0.998941015080182	0.999388595941463	0.999659050356666	NA	710	27735	710	554	304	141	34	0	0	0	0	0	0	0	27721	27877	28127	28290	28397	28431	14	14	14	14	14	14
F5_DEMENTIA	40_50	UKBB	Z21_PERSONAL_HISTORY_CERTA_OTH_DISEA	-13.0206636442023	-13.0255929318584	-13.0298302451308	-13.0273011590924	-13.0411991337173	NA	6166.91954335967	5534.21500942337	10092.3955507057	16457.5340351465	70783.9601004251	0	0.998315369820987	0.998122062499847	0.99896988802687	0.999368418053635	0.999852998174028	NA	1043	29366	1043	793	408	161	53	0	0	0	0	0	0	0	29350	29600	29985	30232	30340	30393	16	16	16	16	16	16
F5_DEMENTIA	40_50	UKBB	Z21_PERSONAL_HISTORY_MALIG_NEOPLASM	-12.9823713321162	-12.9665702394166	-12.9841476216624	-12.9653181150017	NA	NA	11108.4380993566	9106.80513988988	16434.9232118788	23612.0544543295	0	0	0.999067516855399	0.99886394596722	0.999369644158889	0.999561883670477	NA	NA	355	26824	355	240	127	54	19	0	0	0	0	0	0	0	26814	26929	27042	27115	27150	27169	10	10	10	10	10	10
F5_DEMENTIA	40_50	UKBB	Z21_PERSONAL_HISTORY_MEDICAL_TREAT	-12.9881910380284	-13.0486083863409	-12.9997933464466	-12.970857746569	NA	NA	8518.65855473653	7271.3063022086	10905.9786831021	21200.8193765136	0	0	0.998783485331599	0.998568169576316	0.999048931576897	0.999511846862759	NA	NA	402	27635	402	268	140	57	16	0	0	0	0	0	0	0	27618	27752	27880	27963	28004	28020	17	17	17	17	17	17
F5_DEMENTIA	40_50	UKBB	Z21_PERSONAL_HISTORY_OTH_DISEA_CONDI	-14.0053199410708	-14.0033412917026	-14.012178742286	-14.0164413441567	-14.0318535767262	NA	11264.090231154	11385.5058481883	16541.1069866189	32073.3068894057	113391.177791175	0	0.999007942457709	0.999018660466357	0.999324102083761	0.999651314352197	0.999901263929718	NA	675	27959	675	533	308	133	37	0	0	0	0	0	0	0	27949	28091	28316	28491	28587	28624	10	10	10	10	10	10
F5_DEMENTIA	40_50	UKBB	Z21_PERSONAL_HISTORY_RISK__NOT_ELSEW_CLASSIFIED	-11.8716634429362	-11.9288144576074	-11.8537106669822	-11.9141420126555	NA	NA	6483.89580728444	6791.76588848301	10445.7740269918	21537.5065518697	0	0	0.99853911722808	0.998598624842606	0.999094572534779	0.999558625346932	NA	NA	266	26478	266	196	99	41	9	0	0	0	0	0	0	0	26466	26536	26633	26691	26723	26732	12	12	12	12	12	12
F5_DEMENTIA	40_50	UKBB	Z21_PERSONS_ENCOUNTERI_HEALTH_SERVI_CIRCUMSTANC_RELATED_REPRODUCTION	-12.9828633692243	-12.964763388277	-12.9740869345218	-12.9554153892923	-12.9327915097495	NA	8178.57017342679	5718.26993567052	7577.90402838575	9011.18135300737	11430.0318298782	0	0.998733418963572	0.998190995564059	0.998633946991217	0.998852878224075	0.999097214021314	NA	294	32555	294	270	208	133	62	0	0	0	0	0	0	0	32518	32542	32604	32679	32750	32812	37	37	37	37	37	37
F5_DEMENTIA	40_50	UKBB	Z21_PERSONS_ENCOUNTERI_HEALTH_SERVI_EXAM_INVES	-12.0186280458814	-12.0195475255505	-12.01962363027	-12.0248895551969	-12.0635493957908	NA	5012.10595333681	4234.94941708722	7015.60996857069	12716.7110860411	67312.4824499646	0	0.998086738656529	0.997735463265626	0.998633010176946	0.999245522507611	0.999857005425895	NA	799	36959	799	624	335	144	34	0	0	0	0	0	0	0	36931	37106	37395	37586	37696	37730	28	28	28	28	28	28
F5_DEMENTIA	40_50	UKBB	Z21_PERSONS_ENCOUNTERI_HEALTH_SERVI_OTH_CIRCUMSTANC1	-13.0289033407738	-13.0225886675341	-13.0183871145102	-13.0266130421578	-13.0195099379446	NA	8274.56977274578	6545.38355882244	8647.47524980494	10975.1297830398	14039.701663165	0	0.99874367407494	0.998412542902782	0.998798820943502	0.999052974207054	0.999260093645217	NA	585	37736	585	472	287	157	47	0	0	0	0	0	0	0	37706	37819	38004	38134	38244	38291	30	30	30	30	30	30
F5_DEMENTIA	40_50	UKBB	Z21_PERSONS_ENCOUNTERI_HEALTH_SERVI_SPECIFIC_PROCED_HEALTH_CARE	-13.2424259343083	-13.3459782089198	4.74449986238101	-13.5455048055512	-13.5361830512192	NA	6286.88140000387	5516.45911336354	1.23019570493575	14032.9044055757	23999.4902084141	0	0.998319370333994	0.998069678510219	0.000114926508042929	0.99922982818368	0.999549977486924	NA	1262	36203	1261	959	510	225	68	0	1	1	1	0	0	0	36182	36484	36933	37218	37375	37443	21	21	21	22	22	22
F5_DEMENTIA	40_50	UKBB	Z21_PERSONS_W_POTEN_HEALTH_HAZARDS_RELATED_FAMILY_PERSONAL_HISTORY_CERTA_CONDI_INFLUENCI_HEALTH_STATUS	-14.0736471998765	-14.0814748219788	-14.0974662740876	-14.1013578134318	-14.0865133820748	NA	6913.90627257454	6057.9521901901	10040.9052214282	16623.9926333915	90285.9921487702	0	0.998375861977639	0.998145349965901	0.99887976763618	0.999323191811706	0.999875513230458	NA	2729	33153	2729	2101	1149	510	150	0	0	0	0	0	0	0	33137	33765	34717	35356	35716	35866	16	16	16	16	16	16
F5_DEMENTIA	40_50	UKBB	Z21_PRESENCE_OTH_FUNCTIONAL_IMPLANTNTS	-11.9740281054677	-11.982664608909	-11.9884331000115	-11.9103200480864	NA	NA	9973.45367929789	8581.3226068993	15157.5020675329	25420.7488085488	0	0	0.999042068057065	0.998885861723221	0.999368933968222	0.999626169150072	NA	NA	144	26611	144	94	54	21	7	0	0	0	0	0	0	0	26600	26650	26690	26723	26737	26744	11	11	11	11	11	11
F5_DEMENTIA	40_50	UKBB	Z21_PROBL_RELATED_LIFESTYLE	-12.0265040320262	-12.0233521608151	-12.0209064297214	-12.0234788706432	-12.0214388264514	NA	5144.52756179379	4309.38987243781	5905.18650330255	7999.42124392875	11850.4193566996	0	0.998134764945422	0.997773876373205	0.998375785588216	0.99880074517226	0.999190600897364	NA	540	37525	540	436	272	148	46	0	0	0	0	0	0	0	37498	37602	37766	37890	37992	38038	27	27	27	27	27	27
F5_DEMENTIA	40_50	UKBB	Z21_TOBAC_USE	-12.0149214400243	-12.0484760370415	-12.0150471039392	-12.0758487333096	-12.0772788343438	NA	7277.29368835303	5706.43607723888	7388.79076380581	8644.05649209463	10687.404781464	0	0.998682681176333	0.99831536080691	0.998702545969552	0.998885346233258	0.999098352456509	NA	252	38283	252	216	148	94	32	0	0	0	0	0	0	0	38248	38284	38352	38406	38468	38500	35	35	35	35	35	35
F5_DEMENTIA	50_60	UKBB	AB1_BACTINF_NOS	-10.2616735449615	-10.2229763539109	4.94868126531286	-10.1643142700555	-10.2139455984487	-9.94964517301335	2351.38237442392	1571.657222259	1.02321986465528	2285.86191053283	3293.35014569144	4968.68993324399	0.996517961098451	0.99481012948314	1.3222427073028e-06	0.996452137959601	0.997525457035281	0.998402262352822	122	53026	109	87	54	35	14	7	1	1	1	0	0	0	52788	52810	52843	52862	52883	52890	250	250	250	251	251	251
F5_DEMENTIA	50_60	UKBB	AB1_BACT_INTEST_OTH	-11.0258881471378	-11.006693387498	-11.005149830555	-10.9567636454237	4.6901895936872	-11.1142558637428	2378.20561619477	1710.90552314309	2078.09142672356	2210.25566260999	1.01800220610026	3554.71488829178	0.996300843650373	0.994867039690962	0.995774585284077	0.99604471243237	4.08031383116344e-06	0.997505319276294	246	51717	205	169	122	96	64	21	0	0	1	1	1	0	51504	51540	51587	51613	51645	51688	254	254	253	253	253	254
F5_DEMENTIA	50_60	UKBB	AB1_CANDIDIASIS	-11.1530269945426	3.05978355676275	3.30154858715926	-11.0439836694257	-11.061147989673	-11.0235047071302	1730.16501456056	1.01963943351854	1.02006457997081	1481.69578689517	1327.51639184333	2084.59906810986	0.994856694973786	0.00269228398244551	0.00120959691775529	0.994052934113647	0.993351933624865	0.995780750670893	558	50641	450	349	284	228	166	75	2	2	1	0	0	0	50478	50579	50644	50700	50762	50853	269	269	270	271	271	271
F5_DEMENTIA	50_60	UKBB	AB1_DERMATOPHYTOSIS	-13.6316807149234	1.8756611826534	-13.6270009580667	-13.6413756058985	-13.637261711756	-13.6661622644279	3521.46156478053	1.02357392175978	2458.78775356682	2646.36020654041	2234.23462872614	3428.82651628414	0.996911373241942	0.0668824921648351	0.995578016850617	0.995887107599595	0.995129923747346	0.99681990589051	1600	50594	1116	1052	955	853	716	343	1	1	0	0	0	0	50812	50876	50973	51075	51212	51585	265	265	266	266	266	266
F5_DEMENTIA	50_60	UKBB	AB1_GASTROENTERITIS_NOS	-13.1394267630178	2.60006077418442	-13.1365469321184	-13.1394128760827	-13.1316948055663	-13.2064222320464	2569.89235413734	0.734033658026827	2210.81400215738	2641.96096109654	2901.96579494586	5960.43366501652	0.995920568400735	0.00039687264218132	0.995259037489444	0.996031852245945	0.996389502314796	0.998232143435698	1616	53227	1342	1119	855	595	366	102	2	2	0	0	0	0	53231	53454	53718	53978	54207	54471	268	268	270	270	270	270
F5_DEMENTIA	50_60	UKBB	AB1_HERPES_SIMPLEX	-11.5277984051527	-11.5023962208773	-11.5903536240189	-11.5014589912096	3.93499355348568	-11.4849631402947	3458.25742714846	2154.09079584252	2409.70783571826	2466.46588652547	1.01788204218657	3082.05496848953	0.997340326587179	0.995739482866372	0.996162302991066	0.99627937148941	0.000110696609321865	0.997026771534933	226	47582	155	151	126	113	95	56	0	0	0	1	1	0	47380	47384	47409	47422	47440	47479	273	273	273	272	272	273
F5_DEMENTIA	50_60	UKBB	AB1_INFECT_PARASIT	2.00846673146836	2.15666038963208	1.46836165281738	-13.4709717411167	1.89826957589522	-13.4964889423909	0.750927140720032	0.495755421429065	0.739639746158882	1372.03215550583	0.606875464697529	1969.38928803359	0.00748074648174492	1.3598194952628e-05	0.0471178897408826	0.992166285866797	0.00176036572247339	0.994532032886605	6333	41280	4852	4256	3484	2806	2123	943	9	7	4	3	3	0	42555	43151	43923	44601	45284	46464	197	199	202	203	203	206
F5_DEMENTIA	50_60	UKBB	AB1_INTESTINAL_INFECTIONS	-13.0281996585556	2.29126664367046	-12.9528443049679	-12.944287301776	2.28099010871441	-12.8888855111378	2107.27075872944	0.732729316888488	1693.82433562636	1908.38749316096	1.01479843586351	3371.56126986107	0.995067110812371	0.00176581835651502	0.993898556334589	0.994588118066883	0.0245935865827865	0.996949835140387	2161	53502	1748	1482	1147	865	574	195	2	2	1	1	1	0	53640	53906	54241	54523	54814	55193	273	273	274	274	274	275
F5_DEMENTIA	50_60	UKBB	AB1_MYCOSES	-13.8652813032048	2.19125187109076	1.63725691386901	-13.8146524547649	-13.7728316751765	-13.7774239324047	3251.57344996453	0.734460496662998	1.01980679554443	2463.0894810282	2071.5124588974	3152.07504499175	0.996597690156202	0.0028498600921996	0.108393062979655	0.995524953436622	0.994695156795661	0.996512532638361	2313	51224	1678	1498	1314	1150	936	451	3	3	1	0	0	0	51586	51766	51950	52114	52328	52813	270	270	272	273	273	273
F5_DEMENTIA	50_60	UKBB	AB1_OTHER_BACTERIAL	3.38425113315137	3.86731109633328	3.9794182964711	-10.0717406836003	3.74501441434309	4.87417561588433	1.02541673992944	0.605389251360836	0.733021170768643	945.385413698012	1.01340825149456	1.01183399873494	0.000965586149475587	1.67915933754007e-10	5.67372676502622e-08	0.99149983248774	0.000219484979931231	1.45609180348073e-06	785	54080	682	456	298	208	123	49	6	6	4	2	2	1	53896	54122	54280	54370	54455	54529	281	281	283	285	285	286
F5_DEMENTIA	50_60	UKBB	AB1_OTHER_BACT_INOTHER	3.38449690756368	-12.2080018025821	2.99291722365342	-12.2606251849907	-12.1970988978963	-12.2698662230609	1.0282174401709	1601.47009930079	1.01855705459417	2375.34980874804	2228.59060681039	2935.18326064267	0.000996135497134588	0.993917787273086	0.00329922380150315	0.995881650750188	0.995633191541245	0.996664634729567	828	53393	670	543	385	284	200	92	2	1	1	0	0	0	53288	53415	53573	53674	53758	53866	261	262	262	263	263	263
F5_DEMENTIA	50_60	UKBB	AB1_OTHER_SEPSIS	3.64195776191799	4.18609548450608	4.372153809686	-10.0791075227787	4.48759831212547	5.75775695319662	1.02594464885828	0.606053609817593	0.734069849788045	1195.36301673544	1.0160412909187	1.01919722375184	0.000385439078257158	4.94531319315329e-12	2.5841358614288e-09	0.993272446214455	1.00196940836571e-05	1.61096907538287e-08	616	53932	548	341	210	137	76	23	6	6	4	2	2	1	53716	53923	54054	54127	54188	54241	278	278	280	282	282	283
F5_DEMENTIA	50_60	UKBB	AB1_OTHER_SUPERF_MYCOSIS	-12.0894577878086	-12.1231710971104	-12.1241696596884	-12.121013911674	-12.104426487084	-12.1233406172109	3181.82905071844	2035.86311998363	2244.56726016399	2364.19404971109	2079.78682612984	3393.82705190104	0.996968420253034	0.99524877984901	0.995690197877077	0.995909334305867	0.995356312307182	0.997149823610942	403	50194	283	264	239	214	172	85	0	0	0	0	0	0	50050	50069	50094	50119	50161	50248	264	264	264	264	264	264
F5_DEMENTIA	50_60	UKBB	AB1_OTHER_VIRAL	3.38789039332705	2.45993724701833	2.69346887799733	-12.1428994248539	-12.128337994296	-12.1197931225104	1.03283752735931	1.01979552223902	1.01985552100896	1822.57688658886	1638.39961177604	2338.21933421773	0.00103741804297293	0.0158571570191973	0.00826544356499229	0.994684141794783	0.99409367215103	0.995864309062184	903	52066	632	619	537	445	351	160	3	2	1	0	0	0	52040	52053	52135	52227	52321	52512	294	295	296	297	297	297
F5_DEMENTIA	50_60	UKBB	AB1_PEDICULOSIS_ACARIASIS_OTHERINFEST	-10.0060273807092	4.76042653396933	-9.96985973516673	-9.98327986524583	-9.94358472776013	-10.0227685197634	2398.59669857908	1.02216601261583	1552.92123195457	1649.70934259014	1496.78272376628	2198.43360115517	0.996671540650811	3.20546662878231e-06	0.994877562141033	0.995171600203951	0.994699448189941	0.996362417063037	113	54926	75	73	71	62	48	29	1	1	0	0	0	0	54660	54662	54664	54673	54687	54706	303	303	304	304	304	304
F5_DEMENTIA	50_60	UKBB	AB1_SEPSIS	3.62558363563451	4.15484472360496	4.33514604715964	-10.017633520711	4.36280899159487	5.68852170440228	1.02589774466516	0.606274596639747	0.734208257984271	1137.87335600122	1.01513097858105	1.01968053037656	0.000409228996080978	7.22796308297261e-12	3.53678753695959e-09	0.992975657765865	1.72517742680676e-05	2.4228186915749e-08	632	53964	560	353	219	143	81	27	6	6	4	2	2	1	53752	53959	54093	54169	54231	54285	278	278	280	282	282	283
F5_DEMENTIA	50_60	UKBB	AB1_SEPSIS_BACT	4.02280268401721	3.48222425162673	4.80485158111776	-9.8314801594986	-9.88129846621204	-9.9417366698283	1.02904764028366	1.01820126399769	0.736939812595721	1445.19883468677	1438.51116705845	3371.38779826248	9.25837846359677e-05	0.000626265780047034	7.03048454158243e-11	0.994572147765152	0.994519282389984	0.997647156846144	408	53359	365	228	137	84	50	14	4	3	2	0	0	0	53158	53295	53386	53439	53473	53509	240	241	242	244	244	244
F5_DEMENTIA	50_60	UKBB	AB1_SEPSIS_BACT_IMPL	4.05869409209187	3.56400297017547	4.87349480725154	-9.82364943394745	-9.88097638797528	-9.97638295446692	1.02910778663719	1.01813546639245	0.736247926104511	1485.89103843112	1543.79577648321	3554.68155166788	8.01684330664626e-05	0.000464352407618378	3.60741624821036e-11	0.99472499603801	0.994893220464784	0.997760701945711	385	53329	345	212	126	78	46	11	4	3	2	0	0	0	53125	53258	53344	53392	53424	53459	240	241	242	244	244	244
F5_DEMENTIA	50_60	UKBB	AB1_SEPSIS_CONDITION	3.91432219767723	2.77057059596904	2.79336992117785	-11.9571895485615	2.64671319219783	-11.7446760415246	0.508825826103219	0.611801686076685	0.73640354662316	1438.98805713164	1.01674875254594	2124.38955153836	1.43889989660376e-14	5.93916337114336e-06	0.000148682491872615	0.993370099845165	0.00923811556516706	0.995588922030397	2395	52943	2080	1527	1014	659	407	164	11	6	3	1	1	0	53022	53575	54088	54443	54695	54938	225	230	233	235	235	236
F5_DEMENTIA	50_60	UKBB	AB1_SEPSIS_EXPLICIT	3.71540611615959	4.22715611985375	4.40089951175194	-10.0979857616017	4.43119633365995	5.79483798482925	1.02854273532348	0.608259221295994	0.736212250879022	1231.02533970072	1.01612655811673	1.02061587055392	0.000303491805349018	3.66332620463565e-12	2.26227882283673e-09	0.993455100947942	1.29546023221095e-05	1.36449671378877e-08	637	53937	564	357	221	144	82	27	6	6	4	2	2	1	53747	53954	54090	54167	54229	54284	257	257	259	261	261	262
F5_DEMENTIA	50_60	UKBB	AB1_SEPSIS_IMPLICIT	3.75820484139821	-11.8412461509686	3.59739405322708	-11.7830883301364	-11.8040274301596	-11.7621795526827	1.0286356798371	1823.33874743972	1.02086033881576	2980.00693969449	3577.67362135347	4538.7277808815	0.000258607111597914	0.994818362146777	0.000425269379170436	0.996845134944499	0.997367497667156	0.997932272783287	513	53645	454	327	210	119	67	28	2	1	1	0	0	0	53459	53586	53703	53794	53846	53885	243	244	244	245	245	245
F5_DEMENTIA	50_60	UKBB	AB1_SEPSIS_VIRAL	4.91333298786188	5.1388422195247	5.00171863512419	5.65820746338672	-9.49017424198357	-9.53716502890485	1.04102426615084	0.744063993144184	1.0291369239132	1.0332331172488	1559.81160359189	2385.67498998801	2.36180721251175e-06	4.96925125301395e-12	1.17320558780252e-06	4.34517878000847e-08	0.995145556826429	0.996810321400125	218	52972	180	141	84	51	41	19	5	4	2	1	0	0	52779	52818	52875	52908	52918	52940	226	227	229	230	231	231
F5_DEMENTIA	50_60	UKBB	AB1_SEPSIS_VIRAL_IMPL	4.91333298786188	5.1388422195247	5.00171863512419	5.65820746338672	-9.49017424198357	-9.53716502890485	1.04102426615084	0.744063993144184	1.0291369239132	1.0332331172488	1559.81160359189	2385.67498998801	2.36180721251175e-06	4.96925125301395e-12	1.17320558780252e-06	4.34517878000847e-08	0.995145556826429	0.996810321400125	218	52972	180	141	84	51	41	19	5	4	2	1	0	0	52779	52818	52875	52908	52918	52940	226	227	229	230	231	231
F5_DEMENTIA	50_60	UKBB	AB1_STREPTSTAPHYCOCC_INOTHER	3.91291829601983	-11.8792684017404	3.43798000974489	-11.8311479371741	-11.7834822306877	-11.7604303044766	1.03831385938154	1906.74443224239	1.01803584753638	2350.73347255421	2410.63056795565	5316.59628778693	0.000164210885686025	0.995029106483495	0.000732619607984325	0.995984295738816	0.996099849878125	0.998235062884572	456	52972	389	320	236	160	92	33	2	1	1	0	0	0	52785	52854	52938	53014	53082	53141	252	253	253	254	254	254
F5_DEMENTIA	50_60	UKBB	AB1_VIRAL_INOTHER	-11.0840498493855	-11.0466099436174	-10.8361120963743	-10.8379889524209	-10.8793259096859	-10.7335324415968	2413.08108691656	2258.43548990083	3378.20182853828	3730.97761354756	3113.87050693275	4634.390511285	0.996335075022769	0.996097349506767	0.997440664544868	0.997682255754542	0.997212334778898	0.998152052111134	215	52823	194	151	47	36	26	15	0	0	0	0	0	0	52589	52632	52736	52747	52757	52768	255	255	255	255	255	255
F5_DEMENTIA	50_60	UKBB	AB1_VIRAL_NOS	-12.112662907374	2.46420601739393	2.68632493440571	-12.1028829824801	-12.0860485394972	-12.0918271899709	2301.62980153382	1.02084402912159	1.02036998203652	1778.85166493564	1614.72940100322	2253.32119653873	0.995801035376201	0.0157831915718285	0.00847098949403166	0.994571425397388	0.994027989157731	0.995718392949125	870	52036	607	601	524	435	343	156	2	2	1	0	0	0	52003	52009	52086	52175	52267	52454	294	294	295	296	296	296
F5_DEMENTIA	50_60	UKBB	AB1_VIRAL_OTHER_INTEST_INFECTIONS	-12.0090838998201	-11.9900729229749	-11.9928291884919	-12.0360147352421	-12.0221692825717	-12.0197975300732	3327.23978814242	2122.05042946613	2359.5597379889	2520.96811996181	2487.42844388447	3941.48624896115	0.997120182962744	0.995491792733761	0.995944645140168	0.996190624637041	0.996143701767051	0.997566807188296	407	51699	298	270	222	196	155	69	0	0	0	0	0	0	51553	51581	51629	51655	51696	51782	255	255	255	255	255	255
F5_DEMENTIA	50_60	UKBB	AB1_VIRAL_SKIN_MUCOUS_MEMBRANE	2.70799368115807	2.48419948892749	-12.2630912985221	2.07666208947962	1.79377130760101	-12.0312467975359	1.03074222688289	0.736295488955229	1168.97239446611	1.01905465055551	1.01317806160957	1515.52874488836	0.00860839172444734	0.000741068469837131	0.991629954822788	0.0415667455112473	0.0766538153664047	0.99366594314381	1689	48294	1230	1159	1045	870	682	331	4	3	1	2	1	0	48475	48546	48660	48835	49023	49374	274	275	277	276	277	278
F5_DEMENTIA	50_60	UKBB	AB1_VIRAL_WARTS	-12.1624438274943	2.53750770043344	-12.1451958827766	2.69929227872945	-12.1660746285053	-12.1788787987833	2447.67265480624	1.02225906453157	1561.96649524971	1.01927834199128	1528.11837508788	2107.01819070942	0.996035341491228	0.013055380172274	0.993796047055978	0.00809123891840459	0.99364772996444	0.995388134143798	815	47788	571	547	512	454	345	176	2	2	1	1	0	0	47757	47781	47816	47874	47983	48152	273	273	274	274	275	275
F5_DEMENTIA	50_60	UKBB	AB1_ZOSTER	3.20764771221834	2.24551144872721	-12.1334416321421	-12.1195675625238	-12.1391693711644	-12.1218635500844	1.032782026004	1.01947035257574	1463.2702406834	1681.65219848216	1459.72835573876	2520.83976060162	0.00189744330864959	0.0276211513840748	0.993384014422793	0.994249743115115	0.993364831102027	0.996163258509319	969	48118	771	707	599	454	339	142	2	1	0	0	0	0	48042	48106	48214	48359	48474	48671	272	273	274	274	274	274
F5_DEMENTIA	50_60	UKBB	ACUTE_RESPIRATORY_INFECTIONS	1.71291953587933	0.881753093375901	2.42070328828884	-13.831677814787	1.6367360817506	-13.7637252426933	1.03826714453025	1.02618115519338	0.551236186450869	1800.07207641207	0.734453680161151	2425.51287156074	0.0989865286210248	0.390198875093118	1.12618714884403e-05	0.993869149061837	0.0258466421472935	0.995472378208293	4877	38455	3507	3227	2800	2466	1946	942	7	7	6	2	2	0	39626	39906	40333	40667	41187	42191	192	192	193	197	197	199
F5_DEMENTIA	50_60	UKBB	ALCOHOLACUTE10	-11.1023361995548	-11.1043568008299	-11.1049745641623	-11.037022715358	-11.0963576729685	-11.1285016545409	2670.52397521005	1770.32725963459	1922.9827605525	2321.61198092759	2077.43037866153	3750.91114535127	0.996682914211887	0.994995311345372	0.995392346365959	0.996206843812509	0.995738210791561	0.99763277606839	225	55020	175	161	124	96	72	28	0	0	0	0	0	0	54776	54790	54827	54855	54879	54923	294	294	294	294	294	294
F5_DEMENTIA	50_60	UKBB	ALCOHOLMENTAL	3.43905533422088	-11.9735059549626	3.53929351079154	3.14752713283467	-11.944410904005	3.79502601567837	1.03649122188308	1467.14429422743	0.737656706204816	1.02261006943494	1785.30362572122	1.01416085367893	0.000906715434547646	0.993488459499415	1.6023974199301e-06	0.00208440505485285	0.994661866019244	0.00018253565062262	900	54397	680	597	464	368	284	124	4	3	3	1	1	1	54342	54425	54558	54654	54738	54898	271	272	272	274	274	274
F5_DEMENTIA	50_60	UKBB	ALCOHOL_RELATED	3.33383781095604	-11.5945541311241	3.42207684696005	3.04981175900379	2.97066243915051	3.74198486603944	1.03402653710889	1176.02710145979	0.73559261543574	1.02280985288926	1.01699473683765	1.01601929459804	0.00126355242525457	0.992133713712238	3.28514379370325e-06	0.00286561568731288	0.00348886908916998	0.000230517798804941	979	54268	732	643	504	396	305	144	4	3	4	2	2	1	54239	54328	54467	54575	54666	54827	272	273	272	274	274	275
F5_DEMENTIA	50_60	UKBB	ALCOLIVER	5.12643782125768	-9.53698204967433	4.87002689821511	-9.5733546717883	-9.41487926163372	-9.63440384209318	1.03438431345653	1218.91529275546	1.01584490162461	1851.32346570654	1894.67254720551	3153.7220595357	7.19487801498023e-07	0.993757291304842	1.63434952027592e-06	0.995874087922929	0.996035222075078	0.997562521371192	131	55080	114	76	46	31	19	6	2	1	1	0	0	0	54800	54838	54868	54883	54895	54908	295	296	296	297	297	297
F5_DEMENTIA	50_60	UKBB	ALLERG_ASTHMA	-12.0859497225985	-11.9944763972896	-12.0169017402372	-12.0147808691171	-12.0161975701946	-12.1660943367097	4743.7040375539	3888.62910347547	4643.59600184926	6285.92872706176	6656.56584286162	12290.4514127236	0.997967161910337	0.997538928989551	0.997935201584807	0.998474942568387	0.998559687751894	0.999210188712743	219	27080	191	167	108	65	38	17	0	0	0	0	0	0	27035	27059	27118	27161	27188	27209	73	73	73	73	73	73
F5_DEMENTIA	50_60	UKBB	ALLERG_ASTHMA_EXMORE	-12.080014835945	-11.9966802527859	-12.0170144797064	-12.0150953442511	-12.0162375060204	-12.1526478907117	4723.85368487429	3872.0219228981	4624.12349505936	6259.32748784952	6627.0986991211	12221.4845988202	0.997959622064992	0.997527919306519	0.99792648714116	0.998468421215685	0.9985532786568	0.99920660960225	219	26802	191	167	108	65	38	17	0	0	0	0	0	0	26759	26783	26842	26885	26912	26933	71	71	71	71	71	71
F5_DEMENTIA	50_60	UKBB	ALLERG_RHINITIS	-11.0619327140699	-11.0641796601935	-11.0842811648647	-11.0520220913463	-11.0681480044348	-11.2506874374136	1832.13669399693	1317.9448263587	1574.33852940179	2436.99445033882	2620.96225116586	4312.14711011775	0.995182623802276	0.993301817906376	0.994382463759573	0.996381523329479	0.996630596965749	0.997918266842242	403	54649	353	297	194	99	58	21	0	0	0	0	0	0	54401	54457	54560	54655	54696	54733	298	298	298	298	298	298
F5_DEMENTIA	50_60	UKBB	APPENDACUT_NOCOMPLIC	-11.5493770677269	-11.5467317524941	-11.5618513598297	-11.5785757435545	4.03492434341221	-11.5364071013818	2861.48558125156	1950.56488677244	2160.75042966349	2389.47934808389	1.01873858759924	4401.32963280772	0.996779629193308	0.995276801480429	0.995730659799177	0.996133747430742	7.47283995182309e-05	0.99790865230704	301	53880	223	201	160	135	99	41	0	0	0	1	1	0	53666	53688	53729	53754	53790	53848	292	292	292	291	291	292
F5_DEMENTIA	50_60	UKBB	APPENDICITIS_BROAD	-11.5045926713317	-11.4481837272996	-11.4963671997776	-11.4692282315249	3.59898763153094	-11.4133943406335	2500.09673700596	1613.59397557438	1772.24587066783	1911.86581420899	1.01646875147521	2847.32003041051	0.996328420281024	0.994339187830326	0.994824245487106	0.995213542093463	0.000399101686363861	0.996801712962922	393	53926	282	259	220	180	139	65	0	0	0	1	1	0	53745	53768	53807	53847	53888	53962	292	292	292	291	291	292
F5_DEMENTIA	50_60	UKBB	ARTHROSIS_COMORB	2.3381444007347	-14.6953753415935	2.63090895716481	-14.6423542301456	-14.2590166077279	-14.2267736767974	1.09348527907209	3458.10884188765	0.798013742228193	4775.0866877958	3812.96423292742	6947.6911602703	0.0324964951495195	0.99660936704242	0.000977855855511439	0.997553365869742	0.997016226224239	0.998366174478385	3579	26732	2922	2585	1951	1391	914	324	3	2	2	0	0	0	27315	27652	28286	28846	29323	29913	71	72	72	74	74	74
F5_DEMENTIA	50_60	UKBB	ASTHMA_ACUTE_RESPIRATORY_INFECTIONS	-12.1450061548853	-12.1585599339117	2.80842051213314	-12.1165280640545	-12.1453708631037	-12.1939292073696	2463.66878524686	1625.98351778382	1.02727038431491	1951.01076398096	1707.5500976448	2546.75479879188	0.996066730352707	0.994033742199516	0.00625953396834605	0.99504486151128	0.99432489728936	0.996179722256618	829	47589	564	525	458	413	338	178	1	1	1	0	0	0	47599	47638	47705	47750	47825	47985	254	254	254	255	255	255
F5_DEMENTIA	50_60	UKBB	ASTHMA_COMORB	2.05517802109144	2.111827014287	2.60073894639466	1.30321198069383	1.95531753477937	2.81616822166688	0.804261140652527	0.614740298454044	0.573050496574336	1.06138353849436	0.77774379613601	0.767720923119505	0.0106077541478501	0.000591863835395332	5.66795820076669e-06	0.219506040223401	0.0119340133659631	0.000244246253240795	12190	35074	9791	8552	6649	4887	3392	1486	13	11	9	4	4	2	37372	38611	40514	42276	43771	45677	88	90	92	97	97	99
F5_DEMENTIA	50_60	UKBB	ASTHMA_CVDMETABOCOMORB	1.50420268688915	2.04615362665938	-14.8074595842926	-14.7896932405944	-14.7729179567841	-14.7726693510747	1.05195760406039	0.649092320623669	3058.88701968719	3702.16715198428	3834.80699385571	6393.2354769874	0.152743400221125	0.00161972737250847	0.996137615685582	0.996812559772697	0.996926297980444	0.998156352233429	5061	30625	4373	3596	2602	1748	1077	405	4	3	0	0	0	0	31224	32001	32995	33849	34520	35192	85	86	89	89	89	89
F5_DEMENTIA	50_60	UKBB	ASTHMA_EOSINOPHIL_SUGG	-11.6595377138832	-11.6137119129529	3.78826955416959	-11.7069791291838	4.2251215505335	-11.6944851663031	2900.9695588942	1942.29224315445	1.02687632465682	2662.7853381337	1.01945547115505	3769.48980893489	0.996793161771354	0.995229169943446	0.000225031439655785	0.996492098827819	3.40572938171449e-05	0.997524642679621	338	47466	270	233	173	125	85	42	1	1	1	1	1	0	47283	47320	47380	47428	47468	47511	250	250	250	250	250	251
F5_DEMENTIA	50_60	UKBB	ASTHMA_EXCL	-13.4497240826604	1.54250511566593	2.24678586040616	1.52127161721306	0.696972746218857	2.28259943831605	1467.76813620785	0.631730959417016	0.515987932264277	0.750933004571664	1.02527875463306	0.740177663377343	0.99268877914085	0.014617799543756	1.33469639754734e-05	0.042780978759489	0.496638364923546	0.00204338227098007	7444	31606	5659	5050	4150	3357	2530	1200	10	11	9	4	2	2	33252	33861	34761	35554	36381	37711	129	128	130	135	137	137
F5_DEMENTIA	50_60	UKBB	ASTHMA_HOSPITAL_INFECTIONS	-12.1419194011996	-12.1416582979073	2.68324370105426	-12.1219436982565	2.63140791968892	-12.1699825328615	2181.43071214687	1487.5745354421	1.02492796319754	1835.61381599091	1.01508924995758	2471.5733732826	0.995558969646747	0.993487698326973	0.00884512830871027	0.994731004233044	0.0095338764528751	0.996071246747159	958	47765	679	615	519	449	354	189	2	2	2	1	1	0	47784	47848	47944	48014	48109	48274	258	258	258	259	259	260
F5_DEMENTIA	50_60	UKBB	ASTHMA_HOSPITAL_MAIN	-12.155689090063	2.71773348104656	-12.1377695208384	3.1779761321788	3.21169248700621	3.34107721535214	1719.71091849819	0.737532942345737	1313.44932451394	0.736092272997754	0.728484840128371	1.01292247102566	0.994360240559401	0.000228794470846115	0.992626741753071	1.57905727014726e-05	1.03978874705164e-05	0.000972191360383829	1336	48306	1038	938	765	570	397	178	4	5	3	3	2	1	48344	48444	48617	48812	48985	49204	256	255	257	257	258	259
F5_DEMENTIA	50_60	UKBB	ASTHMA_HOSPITAL_PNEUMONIA	-11.1631947385544	-11.1069350301587	-11.0755036693897	-11.1337036135336	4.32115344225287	-11.1431458821653	2230.29411257929	1670.79426320249	2047.47349810701	2377.24834938645	1.01627685283433	5303.06654098982	0.996006399563761	0.994695943778227	0.995683983068542	0.996263167983908	2.11921764439939e-05	0.998323434668089	308	47607	261	202	136	92	58	28	1	1	1	1	1	0	47393	47452	47518	47562	47596	47626	260	260	260	260	260	261
F5_DEMENTIA	50_60	UKBB	ASTHMA_IMMUNECOMORB	-13.3022301077584	4.0469781775994	-13.2985880271694	3.49047627212196	-13.2609734971206	-13.2512913696899	4861.89355029359	0.76686120626557	3780.51826112761	1.1189731279869	3833.63034661261	5043.41051637013	0.99781697590136	1.31081083142464e-07	0.997193317039701	0.00181246427215424	0.997240029956627	0.997903603405831	2304	26446	1830	1560	1211	902	656	338	4	4	1	1	0	0	26860	27130	27479	27788	28034	28352	56	56	59	59	60	60
F5_DEMENTIA	50_60	UKBB	ASTHMA_INFECTIONS	-12.1419194011996	-12.1416582979073	2.68324370105426	-12.1219436982565	2.63140791968892	-12.1699825328615	2181.43071214687	1487.5745354421	1.02492796319754	1835.61381599091	1.01508924995758	2471.5733732826	0.995558969646747	0.993487698326973	0.00884512830871027	0.994731004233044	0.0095338764528751	0.996071246747159	958	47765	679	615	519	449	354	189	2	2	2	1	1	0	47784	47848	47944	48014	48109	48274	258	258	258	259	259	260
F5_DEMENTIA	50_60	UKBB	ASTHMA_MEDICATIO_COMORB	-14.182242166107	2.47804778071277	-14.1743750046668	-14.1817671352549	-14.1572182149558	-14.1479882164683	3986.43422042167	0.770702290773379	3899.61953856589	5221.49056351203	5428.90720807597	9987.26411093126	0.997161431102041	0.00130303134298721	0.997099847828691	0.99783291782443	0.997919321034212	0.998869714722329	2370	30512	2164	1676	1032	610	333	127	2	2	0	0	0	0	30619	31107	31751	32173	32450	32656	97	97	99	99	99	99
F5_DEMENTIA	50_60	UKBB	ASTHMA_MODE	-12.5201710158298	3.16592624446711	-12.4939194961731	3.64559648022444	3.75862065089739	3.95347302594961	2425.03410141304	0.793122713376081	1975.39042478206	0.791155211692347	0.773179421366971	1.04032104084879	0.995880632455087	6.55949419522718e-05	0.99495358543689	4.06676155150657e-06	1.1664515932093e-06	0.00014455411421297	1336	29325	1038	938	765	570	397	178	4	5	3	3	2	1	29530	29630	29803	29998	30171	30390	89	88	90	90	91	92
F5_DEMENTIA	50_60	UKBB	ASTHMA_NAS	-13.8815818984634	3.08213404205441	-13.7366229319108	2.19211337748718	2.95788729144544	3.13427084562753	3201.74776001397	0.619267073725862	2516.46910583013	1.06332635886197	0.778522726072762	1.04640189156373	0.996540681525707	6.45548062478152e-07	0.995644617730895	0.0392494404352949	0.000145070845970479	0.00274189418261422	3428	29217	2668	2410	1949	1448	1030	475	5	6	2	2	2	1	29891	30149	30610	31111	31529	32084	81	80	84	84	84	85
F5_DEMENTIA	50_60	UKBB	ASTHMA_NAS_EXMORE	-13.7022469321901	3.07178338799488	-13.5671202627359	2.18228398106691	2.94693490498507	3.1251156970572	2913.89149760728	0.619164091640493	2300.0520211705	1.06325406530206	0.778414898686384	1.04641187014602	0.996248051448469	7.006687732588e-07	0.995293613831618	0.0401252030470403	0.000153205541767859	0.00282184975880193	3428	28939	2668	2410	1949	1448	1030	475	5	6	2	2	2	1	29615	29873	30334	30835	31253	31808	79	78	82	82	82	83
F5_DEMENTIA	50_60	UKBB	ASTHMA_NOS	-11.4340331813316	-11.3837385610142	4.62625061079254	-11.4597282418245	4.96942494271517	-11.4072311070681	3635.94067973387	2783.46377574124	1.12386361059995	3449.96061136804	1.07494931000654	6228.39402165999	0.997490876691903	0.996736841341078	3.84868198432946e-05	0.997349673097552	3.78341253739984e-06	0.998538684537003	292	27121	224	195	152	115	85	39	1	1	1	1	1	0	27114	27143	27186	27223	27253	27299	74	74	74	74	74	75
F5_DEMENTIA	50_60	UKBB	ASTHMA_NOS_EXMORE	-11.4358443762396	-11.3909057011808	4.61572800738563	-11.459816378388	4.96106927093536	-11.414497170239	3624.25391852285	2773.44165191142	1.1233329218054	3438.17694840807	1.07529222933868	6202.56375960241	0.997482387070102	0.996722987759884	3.97448018636224e-05	0.997340569213028	3.95574752127416e-06	0.998531664280479	292	26843	224	195	152	115	85	39	1	1	1	1	1	0	26838	26867	26910	26947	26977	27023	72	72	72	72	72	73
F5_DEMENTIA	50_60	UKBB	ASTHMA_OBESITY	-12.9999545047306	-12.9774227865804	-12.9747828386161	-12.9462071256037	-12.993795704166	-12.9006682079946	3555.4898454808	2369.05625858433	2663.60541518845	3120.39140817642	3085.36711502324	6192.097276036	0.997082697369289	0.995629300292805	0.996113411578278	0.996689662352955	0.996639778040832	0.998337681712369	873	47904	714	646	503	361	237	76	0	0	0	0	0	0	47810	47878	48021	48163	48287	48448	253	253	253	253	253	253
F5_DEMENTIA	50_60	UKBB	ASTHMA_PNEUMONIA	-11.1607583423436	-11.1021429597056	-11.0755074315701	-11.1337067229144	4.32114005933306	-11.1431665950401	2239.96990722938	1683.62858125766	2047.45964899405	2377.23303176189	1.01627711486027	5303.01888053039	0.996024518055349	0.99473864701448	0.995683952409004	0.996263142862319	2.11935266725192e-05	0.998323416483691	307	47607	260	201	136	92	58	28	1	1	1	1	1	0	47393	47452	47517	47561	47595	47625	260	260	260	260	260	261
F5_DEMENTIA	50_60	UKBB	ASTHMA_PNEUMONIA_AND_SEPSIS	-11.1631947385544	-11.1069350301587	-11.0755036693897	-11.1337036135336	4.32115344225287	-11.1431458821653	2230.29411257929	1670.79426320249	2047.47349810701	2377.24834938645	1.01627685283433	5303.06654098982	0.996006399563761	0.994695943778227	0.995683983068542	0.996263167983908	2.11921764439939e-05	0.998323434668089	308	47607	261	202	136	92	58	28	1	1	1	1	1	0	47393	47452	47518	47562	47596	47626	260	260	260	260	260	261
F5_DEMENTIA	50_60	UKBB	ASTHMA_PSYCH_COMORB	2.84169700608389	2.63133023354726	2.4828206560016	2.10021182746004	2.05690928457395	2.90709213518707	0.808787640431245	0.680059802338611	0.791737478667802	1.06111140160398	1.0485904236849	1.0429852407399	0.000442199893584884	0.000109164835695853	0.00171319424613814	0.047787114529184	0.0498097045963125	0.00531524943674678	3959	27320	3115	2736	2144	1591	1103	510	8	6	4	2	2	1	28081	28460	29052	29605	30093	30686	75	77	79	81	81	82
F5_DEMENTIA	50_60	UKBB	AUD	3.71975111163017	-11.0442017147899	3.32933779897826	3.59724713792671	-11.0230519946232	4.09825008067147	1.03318630961129	1090.61647609819	1.02529885540238	1.02202593647733	1573.58522732992	1.01152229129757	0.000317885213675547	0.991920305971732	0.0011655151002103	0.00043199939396344	0.994410820007338	5.08758075111762e-05	613	54739	483	413	299	220	154	70	3	2	2	1	1	1	54588	54658	54772	54851	54917	55001	278	279	279	280	280	280
F5_DEMENTIA	50_60	UKBB	AUD_SWEDISH	3.33490744906617	-11.5947151582844	3.42209261192767	3.04982755564845	2.97067567282907	3.74199583668277	1.03404259447491	1176.13102184459	0.735592171699363	1.02280947517227	1.01699460649926	1.01601905457297	0.00125921579401963	0.992134299502563	3.28475757630558e-06	0.00286546083108976	0.00348871917839046	0.000230507244037088	978	54268	731	643	504	396	305	144	4	3	4	2	2	1	54239	54327	54466	54574	54665	54826	272	273	272	274	274	275
F5_DEMENTIA	50_60	UKBB	AUTOIMMUNE	-13.5000476266996	1.85701855752312	-13.4782602772492	-13.4720307371722	-13.4636487768589	-13.4687040817731	2203.61927611293	0.739052442288987	1744.87605391336	2034.17290612974	1977.54768626334	3303.32155052363	0.99511194501244	0.0119810488738528	0.99383681791416	0.994715765451436	0.994567840473929	0.996746777114882	3771	49738	3090	2635	2035	1482	993	412	1	2	0	0	0	0	50185	50640	51240	51793	52282	52863	233	232	234	234	234	234
F5_DEMENTIA	50_60	UKBB	BACT_INTEST_INFECTION_NOS	-11.0294734724486	-11.001928716007	-11.0131777818466	-10.9651266963702	4.8725011098681	-11.1316866538158	2928.21525478048	2079.07884339924	2311.02046426607	2231.8203247036	1.01278468635946	4809.4898863424	0.996994679344586	0.995777828185408	0.996197692147806	0.996079939767503	1.50181481179498e-06	0.998153277541555	143	54823	117	104	84	70	43	12	0	0	1	1	1	0	54551	54564	54584	54598	54625	54656	298	298	297	297	297	298
F5_DEMENTIA	50_60	UKBB	BLEEDING	2.29202100191736	2.2922777695719	1.90641131364523	2.23333028019157	-11.8164039489071	-11.8500427106437	1.03196640617729	0.73613349977777	1.0221814143402	1.0194012299986	1117.8576992575	2091.51822165778	0.0263494115892385	0.00184605140266304	0.0621755112542906	0.0284644175399287	0.991566054690523	0.995479400829212	2313	53642	1904	1583	1218	875	575	214	4	3	1	1	0	0	53788	54109	54474	54817	55117	55478	259	260	262	262	263	263
F5_DEMENTIA	50_60	UKBB	BRADY_UNSPE	-12.0976099592969	-12.1156146511962	-12.0872054954783	-12.103284395758	-12.0561537219371	-12.153154699504	3260.33557211711	2250.37213371082	2563.42848620847	2994.47869893906	3375.88316850918	4692.78529910458	0.997039423137212	0.995704348169682	0.996237788975739	0.99677506556854	0.997150553502661	0.997933678392977	341	55016	293	245	175	115	72	31	0	0	0	0	0	0	54764	54812	54882	54942	54985	55026	300	300	300	300	300	300
F5_DEMENTIA	50_60	UKBB	BRONCHITIS	1.78165322016879	0.967846172567744	2.50818323145135	-13.0686441165427	1.77062213803301	-12.9404231523207	1.03238540425438	1.02289069263184	0.545028343596962	1274.6676227071	0.730817695059317	1734.63067860407	0.0843899389184782	0.344053067626052	4.18590408708924e-06	0.991819760296533	0.0154015757231242	0.994047800374055	4727	47119	3419	3150	2736	2383	1840	858	7	7	6	2	2	0	48185	48454	48868	49221	49764	50746	235	235	236	240	240	242
F5_DEMENTIA	50_60	UKBB	C3_BLADDER	-10.1503442654893	-10.173087841642	-10.1894879651545	-10.1514569283094	-10.3278384454638	-10.3069479293974	2004.50668804153	1317.29582424708	1761.46827689864	2678.38232286787	3060.61802547601	3804.21189555323	0.995959719958252	0.993838233680599	0.995384538061118	0.996975909192887	0.997307600251027	0.99783825276129	105	55098	94	74	44	26	14	7	0	0	0	0	0	0	54806	54826	54856	54874	54886	54893	303	303	303	303	303	303
F5_DEMENTIA	50_60	UKBB	C3_BLADDER_EXALLC	-11.1393295355267	-11.1689363790721	-11.1965076279576	-11.1610146904917	-11.3252593082391	-11.3017254761587	3148.06215204919	2160.99984915114	2846.12785329815	4191.6926802896	4802.64602673659	6153.45898306909	0.997176713775775	0.995876222653923	0.996861174905211	0.997875514389742	0.998118486949886	0.998534569382367	105	43963	94	74	44	26	14	7	0	0	0	0	0	0	43735	43755	43785	43803	43815	43822	239	239	239	239	239	239
F5_DEMENTIA	50_60	UKBB	C3_BREAST	-12.5536320269549	-12.4875361698961	3.40864087317031	3.58365541252395	-12.4105960681921	-12.3862723627941	4037.43580660014	2498.09368252296	1.05078365949055	1.04804292395589	2667.06854536974	3760.06193986188	0.997519135036	0.996011530357437	0.00117903651073578	0.000627643614271283	0.996287239308078	0.997371639678199	1116	29594	911	807	629	458	300	128	2	2	2	1	0	0	29673	29777	29955	30126	30284	30456	124	124	124	125	126	126
F5_DEMENTIA	50_60	UKBB	C3_BREAST_EXALLC	-12.3652580488237	-12.3352208532636	3.30350864058583	3.4804947123537	-12.301723639938	-12.2899448668288	3446.83544361496	2198.32299896801	1.05330507452981	1.05061921777888	2452.28645751733	3508.91285246604	0.997137656413569	0.995522936970318	0.00171078615497789	0.000923659469818758	0.995997484646583	0.997205420132771	1116	25673	911	807	629	458	300	128	2	2	2	1	0	0	25774	25878	26056	26227	26385	26557	102	102	102	103	104	104
F5_DEMENTIA	50_60	UKBB	C3_BRONCHUS_LUNG	-10.3726655934885	-10.3296125052249	-10.2178062201695	5.69910859218324	-10.325056818909	-10.3591927862828	2182.29645829011	1638.34042802235	2474.14242450675	1.01822897675832	3276.44105432146	7913.52767307437	0.996207591989819	0.994969431510492	0.996704875769056	2.17992686899488e-08	0.99748562856665	0.998955530584159	187	55067	178	92	42	26	11	4	1	1	1	1	0	0	54772	54858	54908	54924	54939	54946	303	303	303	303	304	304
F5_DEMENTIA	50_60	UKBB	C3_BRONCHUS_LUNG_EXALLC	-10.5348940470878	-10.4651987323449	-10.3888433860419	5.58960055962049	-10.4107918807852	-10.4867770056036	2242.75939241599	1712.63796457966	2631.45739770966	1.02017083386721	3314.40990476379	7991.6436398913	0.996252117624687	0.995124498753649	0.996850005545625	4.27536054529369e-08	0.997493793258276	0.99895300198043	187	44159	178	92	42	26	11	4	1	1	1	1	0	0	43926	44012	44062	44078	44093	44100	241	241	241	241	242	242
F5_DEMENTIA	50_60	UKBB	C3_CANCER	-13.4093642586288	-13.3612802376977	1.0518002190204	1.52418310129182	1.59632311514106	-13.2134082692434	1638.27568933121	1101.42121593427	1.01607715336429	1.01634445572904	1.01287612009672	2464.85358341662	0.993469349927872	0.990321143634075	0.300595209970058	0.133699443418959	0.115018897870462	0.995722778817596	4831	49954	4182	3442	2336	1498	927	409	2	2	3	2	1	0	50341	51081	52187	53025	53596	54114	260	260	259	260	261	262
F5_DEMENTIA	50_60	UKBB	C3_CANCER_EXALLC	-13.4092765933017	-13.3612006529822	1.05171827039215	1.52410130512884	1.59624543118828	-13.2133437702279	1638.1289505314	1101.3306819959	1.0160772974814	1.01634466167585	1.01287621569738	2464.68288416576	0.993468807642186	0.990320405683823	0.300632939253562	0.133720381050143	0.115036607814733	0.995722503468004	4831	49951	4182	3442	2336	1498	927	409	2	2	3	2	1	0	50338	51078	52184	53022	53593	54111	260	260	259	260	261	262
F5_DEMENTIA	50_60	UKBB	C3_CANCER_WIDE	-13.4093642586288	-13.3612802376977	1.0518002190204	1.52418310129182	1.59632311514106	-13.2134082692434	1638.27568933121	1101.42121593427	1.01607715336429	1.01634445572904	1.01287612009672	2464.85358341662	0.993469349927872	0.990321143634075	0.300595209970058	0.133699443418959	0.115018897870462	0.995722778817596	4831	49954	4182	3442	2336	1498	927	409	2	2	3	2	1	0	50341	51081	52187	53025	53596	54114	260	260	259	260	261	262
F5_DEMENTIA	50_60	UKBB	C3_CANCER_WIDE_EXALLC	-13.4093642586288	-13.3612802376977	1.0518002190204	1.52418310129182	1.59632311514106	-13.2134082692434	1638.27568933121	1101.42121593427	1.01607715336429	1.01634445572904	1.01287612009672	2464.85358341662	0.993469349927872	0.990321143634075	0.300595209970058	0.133699443418959	0.115018897870462	0.995722778817596	4831	49954	4182	3442	2336	1498	927	409	2	2	3	2	1	0	50341	51081	52187	53025	53596	54114	260	260	259	260	261	262
F5_DEMENTIA	50_60	UKBB	C3_COLON	-11.0400022960101	-11.0276098706826	-10.9907791856535	-11.1000643838946	-11.003260984486	-10.9924007249693	2262.34004652173	1581.27619024465	1973.25351654795	2725.44663274145	2943.68156079737	5127.55972280438	0.996106415374581	0.994435704279771	0.995555904192097	0.996750424167156	0.997017574274776	0.998289506006623	247	54966	227	169	97	49	32	13	0	0	0	0	0	0	54684	54742	54814	54862	54879	54898	302	302	302	302	302	302
F5_DEMENTIA	50_60	UKBB	C3_COLON_EXALLC	-11.0351326881973	-11.0240931287627	-10.9987960297767	-11.0769293110634	-11.0080394172119	-11.0045096402301	2282.25786396849	1582.28204714433	1972.05878938767	2777.2704958457	3015.58163645502	4991.19261952773	0.996142097775315	0.994441014761912	0.995549968342815	0.996817707364259	0.997087419195293	0.998240837030983	247	44207	227	169	97	49	32	13	0	0	0	0	0	0	43989	44047	44119	44167	44184	44203	238	238	238	238	238	238
F5_DEMENTIA	50_60	UKBB	C3_COLORECTAL	-11.0758352804697	-11.0767698832795	-11.0485528316548	-11.1229495574895	-11.0288450111709	-10.9583523523213	1863.26313261688	1260.40222642785	1556.18602689453	2176.2917092162	2282.84732149873	4737.76188361013	0.995257145504597	0.992988055936332	0.99433525586781	0.995922058128931	0.99614529152094	0.998154509962205	370	54842	344	271	153	72	45	17	0	0	0	0	0	0	54566	54639	54757	54838	54865	54893	302	302	302	302	302	302
F5_DEMENTIA	50_60	UKBB	C3_COLORECTAL_EXALLC	-12.0683208586437	-12.0756962722181	-12.0525604878381	-12.1051617590933	-12.0387181600604	-11.9771825137792	3073.90427004407	2069.83729301105	2552.48043947927	3626.49906511942	3877.37516945107	7749.59494523322	0.996867468435915	0.99534506553174	0.996232481923426	0.997336686549699	0.997522681840451	0.998766851006701	370	44378	344	271	153	72	45	17	0	0	0	0	0	0	44165	44238	44356	44437	44464	44492	239	239	239	239	239	239
F5_DEMENTIA	50_60	UKBB	C3_CORPUS_UTERI	-11.0048710223167	-11.003966311504	-11.0037021020505	-11.0033544708609	-11.0027739363959	-11.0025295769272	4412.33259920657	2767.3107187717	2853.49114539744	3590.95423216933	3831.16238689212	6717.84548864073	0.998009985108456	0.996827290975924	0.996923185735676	0.997555136506043	0.997708546259502	0.998693220234173	154	30854	140	119	79	45	19	9	0	0	0	0	0	0	30740	30761	30801	30835	30861	30871	128	128	128	128	128	128
F5_DEMENTIA	50_60	UKBB	C3_CORPUS_UTERI_EXALLC	-11.0061596780367	-11.0051402511489	-11.0048232161347	-11.004365591592	-11.0036102187804	-11.003221810731	4187.51235209265	2688.7598924434	2772.64992505597	3612.46299668404	3807.14214323411	6758.20237963376	0.997902899375164	0.996734253957237	0.996833153942322	0.997569469961145	0.997693913662048	0.99870094199167	154	24823	140	119	79	45	19	9	0	0	0	0	0	0	24735	24756	24796	24830	24856	24866	102	102	102	102	102	102
F5_DEMENTIA	50_60	UKBB	C3_DIGESTIVE_ORGANS	-12.0719512105112	-12.069099415645	-12.0578491244148	-12.1263482538399	-12.0248201618125	-12.0231180309526	2432.49709421327	1813.75277756844	2354.1479138545	3196.57970194399	3388.26979032623	5881.8531581148	0.99604028963713	0.994690744438346	0.995913285851563	0.996973201438269	0.997168348801342	0.998369042322005	586	54672	551	368	191	92	55	22	0	0	0	0	0	0	54405	54588	54765	54864	54901	54934	302	302	302	302	302	302
F5_DEMENTIA	50_60	UKBB	C3_DIGESTIVE_ORGANS_EXALLC	-12.0712345792706	-12.0666682114114	-12.0601062882294	-12.1072916801127	-12.0305253962119	-12.0339517504905	2437.50179027151	1820.02969449769	2345.41730563643	3273.70384809841	3495.79208344032	5865.8257050962	0.996048654253199	0.994710120520273	0.995897305702257	0.99704915302933	0.997254141180189	0.998363112363951	586	44832	551	368	191	92	55	22	0	0	0	0	0	0	44625	44808	44985	45084	45121	45154	242	242	242	242	242	242
F5_DEMENTIA	50_60	UKBB	C3_FEMALE_GENITAL	-12.0084573636765	-12.0068810315748	-12.0066684636053	-12.0061646681935	-12.005203561951	-12.0046576852018	5153.30144942422	3490.148851359	3922.44318034326	5135.53666516732	4767.69257563553	7463.54404145304	0.998140734798386	0.997255106727654	0.997557664957029	0.998134659467648	0.997990903084231	0.998716651654821	298	30641	265	227	148	86	46	17	0	0	0	0	0	0	30546	30584	30663	30725	30765	30794	128	128	128	128	128	128
F5_DEMENTIA	50_60	UKBB	C3_FEMALE_GENITAL_EXALLC	-12.0106314836816	-12.0088408238454	-12.0085915764402	-12.0079969992398	-12.0066910734977	-12.0060897358473	4954.74696198236	3408.00165659383	3826.67437498688	5117.81297849881	4736.09529315439	7482.29225159771	0.998065877407128	0.997188484682992	0.997496140734538	0.998127913884065	0.997977248644878	0.998719714600426	298	24983	265	227	148	86	46	17	0	0	0	0	0	0	24914	24952	25031	25093	25133	25162	102	102	102	102	102	102
F5_DEMENTIA	50_60	UKBB	C3_HEAD_AND_NECK	-11.1543001479159	-11.1337295155488	-11.1108684275804	-11.1085061340397	-11.0426562291974	-11.2617801505417	3361.44948724573	2356.079279822	2346.9841323485	2818.56033675954	3540.30199839673	5020.15045749463	0.997352383971407	0.996229584505641	0.996222745122417	0.996855386604039	0.997511299704674	0.998210094886848	124	55088	111	84	61	37	19	7	0	0	0	0	0	0	54802	54829	54852	54876	54894	54906	299	299	299	299	299	299
F5_DEMENTIA	50_60	UKBB	C3_HEAD_AND_NECK_EXALLC	-11.1787641045202	-11.1381748365346	-11.1346895568356	-11.1206853648031	-11.0319075167899	-11.2716365998146	3282.00489362012	2353.53174268674	2316.7296119154	2872.11742455411	3507.87082482966	4927.43582549035	0.997282348341683	0.996223996301788	0.996165213826634	0.996910641287981	0.997490735943857	0.998174820070108	124	43903	111	84	61	37	19	7	0	0	0	0	0	0	43677	43704	43727	43751	43769	43781	239	239	239	239	239	239
F5_DEMENTIA	50_60	UKBB	C3_KIDNEY_NOTRENALPELVIS	-10.1496056796115	-10.1008263420309	-10.0766139627508	-10.0529115826162	-9.81685521119391	-9.99502903740355	2109.07194881765	1244.34015604748	1577.99319533546	3394.07189522624	3075.92828025582	8394.39661867157	0.996160310027736	0.993523310452037	0.994904971650908	0.997636746815462	0.997453547938048	0.999049976093382	107	55122	104	83	46	16	10	2	0	0	0	0	0	0	54822	54843	54880	54910	54916	54924	303	303	303	303	303	303
F5_DEMENTIA	50_60	UKBB	C3_KIDNEY_NOTRENALPELVIS_EXALLC	-11.1438861072472	-11.1030817530756	-11.0715100149562	-11.0419776548263	-10.8355369007973	-10.9958368202702	3335.42914935986	2037.74012372896	2622.62703730481	5534.74412308247	4995.04847520617	12473.0230951174	0.997334220655902	0.995652569446877	0.996631712957356	0.998408197840537	0.998269185801982	0.99929660939223	107	43917	104	83	46	16	10	2	0	0	0	0	0	0	43681	43702	43739	43769	43775	43783	239	239	239	239	239	239
F5_DEMENTIA	50_60	UKBB	C3_LUNG_NONSMALL	-10.0191273061011	-10.0148827330487	-9.92842461944816	-9.85546796457106	-10.2011684930053	-10.1614135078186	1899.20976245056	1520.64703475007	2278.48882304243	2596.21924918999	3480.9847984658	8109.75893289457	0.995790844134719	0.994745222025175	0.996523260694559	0.996971169963782	0.997661769969207	0.999000262165688	136	55120	131	73	33	20	8	3	0	0	0	0	0	0	54821	54879	54919	54932	54944	54949	304	304	304	304	304	304
F5_DEMENTIA	50_60	UKBB	C3_LUNG_NONSMALL_EXALLC	-10.0210806632673	-10.0151504060051	-9.92856371382542	-9.87067849613351	-10.1847291837897	-10.1321412325328	1822.19298058714	1529.72613789138	2230.20071945001	2524.58702406705	3434.65163965211	7960.84528730923	0.995612086466387	0.994776269687139	0.996447933380246	0.996880423674756	0.997634046443314	0.998984495165658	136	44079	131	73	33	20	8	3	0	0	0	0	0	0	43845	43903	43943	43956	43968	43973	239	239	239	239	239	239
F5_DEMENTIA	50_60	UKBB	C3_LYMPHNODES_SECONDARY_NAS	-11.9414447258478	-11.8984087748271	-11.9322528240661	-11.9431829076468	-11.8661994696249	-11.8461107191551	2338.76652860386	1793.24512089056	2094.33109053463	2525.96181054629	2549.57379669951	3982.84846106683	0.995926120514611	0.994705973605842	0.995454152955905	0.996227478300068	0.996286507500474	0.997626870566356	685	54688	600	418	260	175	116	58	0	0	0	0	0	0	54473	54655	54813	54898	54957	55015	300	300	300	300	300	300
F5_DEMENTIA	50_60	UKBB	C3_LYMPHNODES_SECONDARY_NAS_EXALLC	-11.9446266179032	-11.899918334864	-11.9428684117244	-11.9496194033511	-11.8628019022197	-11.8389701278646	2392.38328952819	1829.65305844381	2083.2071598073	2545.61584682738	2496.24854880912	3884.55210634525	0.996016360083513	0.994810658703197	0.995425813474528	0.996254587342587	0.996208265854124	0.997568286742245	685	44658	600	418	260	175	116	58	0	0	0	0	0	0	44504	44686	44844	44929	44988	45046	239	239	239	239	239	239
F5_DEMENTIA	50_60	UKBB	C3_MALE_GENITAL	-13.020593382079	-13.0173198063898	-13.0177774321709	-13.0181910718109	-13.0157650669715	-13.0149714257987	3060.64678251521	2078.63889966538	3015.53819989248	4105.13106549389	4753.62484000468	8722.27284550839	0.996605652388677	0.995003340594538	0.996555622684812	0.997469752831134	0.997815337691276	0.998809434067205	453	23796	425	353	192	99	48	17	0	0	0	0	0	0	23653	23725	23886	23979	24030	24061	171	171	171	171	171	171
F5_DEMENTIA	50_60	UKBB	C3_MALE_GENITAL_EXALLC	-13.0240495558964	-13.0205000568774	-13.020995924008	-13.0214579725204	-13.0188495991384	-13.0177529665635	3006.67084951026	2037.64004216961	2937.28511392569	3945.57140175028	4610.88101138977	8642.86226516628	0.996543800075863	0.994901560111127	0.996462986334744	0.997366768876474	0.997747171252733	0.998798238377228	453	20194	425	353	192	99	48	17	0	0	0	0	0	0	20083	20155	20316	20409	20460	20491	139	139	139	139	139	139
F5_DEMENTIA	50_60	UKBB	C3_MELANOMA	-12.0096281118416	-11.9917659487191	-11.9748283476646	-11.9410923377365	-11.9189256198734	-11.9303179626473	2716.0033468506	1864.7384078007	2201.20872501526	2845.34710612571	2456.364152858	3846.96942699285	0.996471924220349	0.994868996680977	0.995659437734818	0.996651520924225	0.996128469223571	0.997525584377471	434	54798	365	313	232	162	114	49	0	0	0	0	0	0	54563	54615	54696	54766	54814	54879	304	304	304	304	304	304
F5_DEMENTIA	50_60	UKBB	C3_MELANOMA_EXALLC	-12.0262167461182	-11.9920499622941	-11.9677750107051	-11.9486122302858	-11.926309807911	-11.9356562760632	2854.53054717672	1889.47278432216	2248.71095662468	2861.86961621727	2470.27459206047	3829.30416088706	0.996638500053884	0.994936043874412	0.99575363040654	0.996668756162037	0.996147885127187	0.997513057191203	434	44045	365	313	232	162	114	49	0	0	0	0	0	0	43876	43928	44009	44079	44127	44192	238	238	238	238	238	238
F5_DEMENTIA	50_60	UKBB	C3_NONHODGKIN	-11.0035690707865	-11.0157077686483	-11.0567491839417	-11.0501974256906	-11.0177190016062	-11.0082931268696	2797.8665765096	1998.8470711176	2336.37413973051	3004.75274873852	3520.2593201453	4709.77288763565	0.996862053638863	0.995602855870435	0.996224073710186	0.997065727937282	0.99750278239893	0.998135082234562	163	55050	139	105	73	51	25	12	0	0	0	0	0	0	54771	54805	54837	54859	54885	54898	303	303	303	303	303	303
F5_DEMENTIA	50_60	UKBB	C3_NONHODGKIN_EXALLC	-11.0022244613701	-11.0203760573102	-11.0515529698085	-11.0526582890812	-11.0212105059917	-11.0170251557465	2775.40415459247	1994.10337786607	2353.98898657317	3062.36219488763	3492.7839303866	4571.11534596815	0.996837043705622	0.995590527929027	0.996254089910784	0.997120286335319	0.997482340938703	0.998076988852326	163	43959	139	105	73	51	25	12	0	0	0	0	0	0	43745	43779	43811	43833	43859	43872	238	238	238	238	238	238
F5_DEMENTIA	50_60	UKBB	C3_OVARY	-10.0028111043233	-10.0020133356171	-10.0026862188264	-10.002571442354	-10.0013220038393	-10.0017637774468	3049.2686038216	2146.56935577741	3324.91850823167	4476.54394101942	2802.79200222684	4595.24224702269	0.99738262669917	0.99628224305055	0.997599647377163	0.998217175842286	0.997152880601413	0.998263367594362	108	30863	94	81	48	30	18	5	0	0	0	0	0	0	30749	30762	30795	30813	30825	30838	128	128	128	128	128	128
F5_DEMENTIA	50_60	UKBB	C3_OVARY_EXALLC	-11.0035977218021	-11.002646377202	-11.0034308571742	-11.003304634401	-11.0017346947172	-11.0023446199027	4769.21817496789	3458.48857744315	5157.55407461349	6971.08879816772	4613.24160269797	7302.19475563079	0.998159112746761	0.997461657985155	0.998297747186046	0.998740603728587	0.99809719353759	0.99879781382487	108	24787	94	81	48	30	18	5	0	0	0	0	0	0	24700	24713	24746	24764	24776	24789	101	101	101	101	101	101
F5_DEMENTIA	50_60	UKBB	C3_PROSTATE	-13.0189450866719	-13.016105619981	-13.0166193792411	-13.0170852987551	-13.0145414603351	-13.0132684100162	3111.0243005907	2114.94411395813	3156.12628862645	4387.43462676194	5123.75785728175	9878.04125317072	0.996661040236141	0.995089570410628	0.996709342642104	0.997632758768445	0.997973344794901	0.998948872283435	427	23867	411	337	175	85	37	10	0	0	0	0	0	0	23712	23786	23948	24038	24086	24113	171	171	171	171	171	171
F5_DEMENTIA	50_60	UKBB	C3_PROSTATE_EXALLC	-13.0225990090597	-13.0193356592959	-13.0198828618391	-13.0202932475262	-13.0175850982016	-13.0162185109437	3034.48533435676	2062.86661845861	3053.7776970928	4164.84356429955	4941.05242858182	9594.74276017598	0.996575861257558	0.994964357918527	0.9965982029222	0.997505626831624	0.997897913793984	0.998917590928281	427	20176	411	337	175	85	37	10	0	0	0	0	0	0	20053	20127	20289	20379	20427	20454	139	139	139	139	139	139
F5_DEMENTIA	50_60	UKBB	C3_RECTUM	-11.1294324409766	-11.1161560400017	-11.1258762626167	-11.1368653620356	-11.0795248045889	-11.0334677064848	3018.38409202265	2002.96119179946	2418.63017414039	3404.97035148543	3519.68121973708	8812.5740868153	0.997058034390907	0.995571874390144	0.996329685421708	0.99739030999763	0.997488361408042	0.99900103747799	143	55084	134	109	63	29	14	6	0	0	0	0	0	0	54788	54813	54859	54893	54908	54916	305	305	305	305	305	305
F5_DEMENTIA	50_60	UKBB	C3_RECTUM_EXALLC	-11.114622271095	-11.1203858711485	-11.123177490262	-11.1210199827728	-11.1014225378089	-11.0831409642079	2942.77436598686	1949.0317988028	2372.42582716703	3434.4529420453	3610.76264402524	8844.79909146573	0.996986461304164	0.995447618626873	0.996259112099712	0.997416393589281	0.997546878439756	0.999000196086435	143	43959	134	109	63	29	14	6	0	0	0	0	0	0	43730	43755	43801	43835	43850	43858	238	238	238	238	238	238
F5_DEMENTIA	50_60	UKBB	C3_RESPIRATORY_INTRATHORACIC	-10.5711922585572	-10.5079365979015	-10.3666593005038	5.48425222429948	-10.4494645665556	-10.6163170159917	2225.86764943962	1616.36493616424	2356.69318812492	1.01520035365151	3330.59340036647	7641.78845451243	0.996210664462863	0.994813014601847	0.996490264082719	6.58513231709965e-08	0.997496706512643	0.998891543155721	212	55035	198	103	49	29	13	6	1	1	1	1	0	0	54745	54840	54894	54914	54930	54937	303	303	303	303	304	304
F5_DEMENTIA	50_60	UKBB	C3_RESPIRATORY_INTRATHORACIC_EXALLC	-9.74000258992907	-9.71874604984252	-9.62237733173328	5.38812654253922	-9.69029989149424	-9.76517815919935	1388.05927422328	1066.85038612646	1601.73023041712	1.01696395290091	2196.85399506343	4694.97461684001	0.994401295349169	0.992731567357561	0.995206745814424	1.16919528732933e-07	0.996480550997975	0.998340464027001	212	44189	198	103	49	29	13	6	1	1	1	1	0	0	43961	44056	44110	44130	44146	44153	241	241	241	241	242	242
F5_DEMENTIA	50_60	UKBB	C3_SECONDARY_NAS	-9.98260005677958	4.87174686458805	-9.98976239864083	-9.94893777119526	-10.0115968263176	-9.78084719312366	1241.77925635166	0.731033621711292	1590.46800168563	1945.56310202543	3004.97863010847	9453.40264686807	0.993585915827487	2.66129210679632e-11	0.994988503530405	0.99591991170078	0.997341716949773	0.999174478664862	427	54970	409	157	65	37	15	4	2	2	0	0	0	0	54683	54935	55027	55055	55077	55088	303	303	305	305	305	305
F5_DEMENTIA	50_60	UKBB	C3_SECONDARY_NAS_EXALLC	-10.9771631514545	4.77688272795985	-10.9879905447184	-10.9410743715219	-10.9978594349005	-10.7569875277719	1973.09516743068	0.733754282689075	2550.66914750065	3037.19264707544	4921.22072076853	14175.7382271315	0.995561053535082	7.50538113229852e-11	0.996562815329485	0.997125735357249	0.998216902789211	0.999394540636407	427	44484	409	157	65	37	15	4	2	2	0	0	0	0	44259	44511	44603	44631	44653	44664	241	241	243	243	243	243
F5_DEMENTIA	50_60	UKBB	C3_SECONDARY_RESPIRATORY_DIGESTIVE	-10.9568679855776	-10.93507588835	-10.994094741561	-11.0324089367134	-10.9043354240971	-10.79024823879	1664.24612525279	1647.83527824869	2317.40386573022	3911.88532163319	3747.62873679003	9923.41210962644	0.994747019378659	0.994705257071653	0.996214735946986	0.997749786518137	0.997678428356885	0.999132418296719	581	54852	555	222	86	37	16	8	0	0	0	0	0	0	54574	54907	55043	55092	55113	55121	304	304	304	304	304	304
F5_DEMENTIA	50_60	UKBB	C3_SECONDARY_RESPIRATORY_DIGESTIVE_EXALLC	-10.9690585041821	-10.9360655869467	-10.9986642662081	-11.0345272494421	-10.8896689711714	-10.7885976767122	1672.08947033144	1660.44566796248	2385.74547832522	3882.33118658269	3878.81598643417	9188.95913887491	0.994765842492876	0.994744992280084	0.996321638916806	0.997732221531091	0.997759964030044	0.999063217780033	581	44690	555	222	86	37	16	8	0	0	0	0	0	0	44478	44811	44947	44996	45017	45025	238	238	238	238	238	238
F5_DEMENTIA	50_60	UKBB	C3_SECONDARY_WITHOUT_SITESPEC	-9.9165590722916	-9.93872505319799	-10.0201924374439	-9.93192317325527	-10.2071979523308	-9.9375616794954	2186.99265768153	1694.20127722199	2630.78306625801	2924.34634237167	2420.88248664687	4180.6991489147	0.996382135879885	0.995319381529408	0.996961004647619	0.997290159236743	0.996635879035846	0.998103422588676	149	55113	133	63	35	24	16	9	0	0	0	0	0	0	54824	54894	54922	54933	54941	54948	305	305	305	305	305	305
F5_DEMENTIA	50_60	UKBB	C3_SECONDARY_WITHOUT_SITESPEC_EXALLC	-9.90644471472072	-9.93066444681341	-10.0724166354318	-9.95957867519131	-10.1881411725732	-9.93732382080167	2169.87540837493	1745.0242164464	2742.03982582623	2821.33468314573	2385.62677833178	4043.1379012553	0.996357315354761	0.995459386180448	0.997069113448235	0.99718339777268	0.9965925366411	0.998038941667813	149	43948	133	63	35	24	16	9	0	0	0	0	0	0	43727	43797	43825	43836	43844	43851	237	237	237	237	237	237
F5_DEMENTIA	50_60	UKBB	C3_SKIN	-13.0400062372899	-13.045019789564	-13.0330336806109	-12.9911540148793	-13.0138651661916	-12.9807232351679	2376.98042027094	1533.79578204144	1801.39636360071	2268.17443760951	2283.69073599783	3322.73005152005	0.995622863624382	0.993214028539651	0.994227386129877	0.995430076112969	0.995453190867973	0.996882957040735	1637	53544	1385	1224	867	578	362	168	0	0	0	0	0	0	53511	53672	54029	54318	54534	54728	285	285	285	285	285	285
F5_DEMENTIA	50_60	UKBB	C3_SKIN_EXALLC	-13.0480240031757	-13.0436344149204	-13.0338257968754	-12.9941053499245	-13.0148380776778	-12.9825752617993	2461.54097288101	1594.69817160009	1877.57819064221	2384.47966799212	2368.12426572896	3434.81208470784	0.995770629755031	0.993473875710403	0.994461266699574	0.995651988622517	0.995614974163818	0.996984239183589	1637	45997	1385	1224	867	578	362	168	0	0	0	0	0	0	46010	46171	46528	46817	47033	47227	239	239	239	239	239	239
F5_DEMENTIA	50_60	UKBB	C3_UNCERTAIN_SECONDARY	-12.2389676871934	3.4284540647464	-12.1912973425154	-12.1806538655059	-12.1109848846703	-12.078279511775	2146.9501082	0.732491745317418	2126.83143227202	2685.16483180032	2626.44834639322	4197.83102864447	0.995451580160134	2.86125706003279e-06	0.995426438358173	0.996380586318956	0.996320836225627	0.997704276474982	1103	54363	992	585	330	208	138	67	2	2	0	0	0	0	54173	54580	54835	54957	55027	55098	299	299	301	301	301	301
F5_DEMENTIA	50_60	UKBB	C3_UNCERTAIN_SECONDARY_EXALLC	-12.2299101720471	3.40910038259447	-12.1867008200736	-12.1738187499008	-12.0976899396549	-12.0648521605642	2131.36587358485	0.732924275996144	2076.08384633933	2621.44724424027	2541.72264386644	4019.76744019309	0.995421713803545	3.29740616458809e-06	0.995316410458401	0.996294692889578	0.996202369443224	0.997605248324016	1103	45368	992	585	330	208	138	67	2	2	0	0	0	0	45234	45641	45896	46018	46088	46159	243	243	245	245	245	245
F5_DEMENTIA	50_60	UKBB	C3_URINARY_TRACT	-10.1656756841794	-10.1147243918405	-10.0648589284437	-10.0385657116059	-9.81677426580751	-9.99515443036392	2021.22606935204	1224.7519767205	1479.60972229094	3311.92871091998	3075.93924953059	8394.5150385877	0.995987088428036	0.993410673471675	0.99457253254506	0.997581589149782	0.997453578015815	0.999049977576811	114	55116	110	86	50	17	11	2	0	0	0	0	0	0	54817	54841	54877	54910	54916	54925	303	303	303	303	303	303
F5_DEMENTIA	50_60	UKBB	C3_URINARY_TRACT_EXALLC	-11.1593922796224	-11.1131176749011	-11.0647229299213	-11.025996723105	-10.8356988797192	-10.9959276463439	3221.58711008054	1998.82493542569	2485.75720351843	5380.99689831578	4996.25774461269	12476.4227572032	0.997236179343452	0.99556392399552	0.996448429303843	0.998365086142435	0.9982695788516	0.999296795248474	114	43938	110	86	50	17	11	2	0	0	0	0	0	0	43703	43727	43763	43796	43802	43811	239	239	239	239	239	239
F5_DEMENTIA	50_60	UKBB	CARDIAC_ARRHYTM	-13.1354575430734	-13.1189823690172	-13.120326322279	-13.1083269182047	-13.07832063654	-13.0793575014781	3552.69008472268	2540.17041594984	3011.29723075369	3747.84189060285	3775.98593554449	7217.27200504746	0.997049966463676	0.995879257987229	0.996523600335262	0.997209351235364	0.997236491493364	0.998554050381339	1393	44235	1211	976	681	458	272	104	0	0	0	0	0	0	44270	44505	44800	45023	45209	45377	147	147	147	147	147	147
F5_DEMENTIA	50_60	UKBB	CD2_BENIGN	1.66110283380667	-14.5890526035509	-14.5748678840703	-14.5521284258106	-14.5191836962419	2.10197890463555	1.03063764400393	2264.98357632947	2486.82547622635	2984.63884463441	2790.37390704717	1.01313943718314	0.10702213781534	0.994860757728388	0.995323758905956	0.99610978976034	0.99584837709274	0.0380126527184077	4537	49686	3513	3226	2703	1917	1363	648	1	0	1	1	1	1	50452	50739	51262	52048	52602	53317	257	258	257	257	257	257
F5_DEMENTIA	50_60	UKBB	CD2_BENIGN_ASCENDING_COLON	-11.0599503475358	-11.0508408372299	-11.0183780497564	-11.0232588649647	-10.9850069535421	-10.7787222215693	2283.39344846376	1520.59808308721	2203.83948029176	3022.44200570926	3047.96323380181	6804.59834622809	0.996135344468899	0.994201480475639	0.996010890455323	0.997090012465768	0.997124391666908	0.998736123425419	217	55138	200	169	98	50	29	6	0	0	0	0	0	0	54853	54884	54955	55003	55024	55047	302	302	302	302	302	302
F5_DEMENTIA	50_60	UKBB	CD2_BENIGN_ASCENDING_COLON_EXALLC	-11.0556495400594	-11.0523020672686	-11.0358167833551	-11.0112754954434	-10.9959372309847	-10.7861779483335	2211.63910608712	1492.93221246943	2128.25820844942	2892.10350073229	2942.89055766823	6626.17733772204	0.996011512314226	0.994093247799488	0.995862687932882	0.996962174595724	0.997018758271215	0.998701193672355	217	43881	200	169	98	50	29	6	0	0	0	0	0	0	43663	43694	43765	43813	43834	43857	235	235	235	235	235	235
F5_DEMENTIA	50_60	UKBB	CD2_BENIGN_BREAST	-11.0038154212538	-11.0026856513801	-11.0034203117325	-11.0035713309685	-11.0021860381049	-11.0021980937501	6114.33265594622	3838.85525112013	4973.40273620786	4510.64925773972	2322.45811823265	5008.30303448467	0.998564067382458	0.997713156549288	0.998234719268491	0.998053590410349	0.996220193823255	0.998247215299716	145	30787	97	97	88	89	79	27	0	0	0	0	0	0	30708	30708	30717	30716	30726	30778	127	127	127	127	127	127
F5_DEMENTIA	50_60	UKBB	CD2_BENIGN_BREAST_EXALLC	-11.0048551661936	-11.0035199962233	-11.0044223806499	-11.0046212210474	-11.0028664449947	-11.0029265411884	5733.97540301817	3799.78557989134	4731.63895151527	4274.96003619065	2319.58553397719	4963.8206138442	0.998468671728894	0.997689467928044	0.998144353173868	0.997946084267887	0.996215278889007	0.998231390957769	145	24552	97	97	88	89	79	27	0	0	0	0	0	0	24500	24500	24509	24508	24518	24570	100	100	100	100	100	100
F5_DEMENTIA	50_60	UKBB	CD2_BENIGN_CAECUM	-11.1032709317282	-11.1330716828993	-11.04559784461	-11.0930309382363	-11.1040444803925	-11.1562123366495	2285.70220927506	1597.83175681593	2017.15047566152	2504.28444927649	2836.67150858477	7231.65322680181	0.996124126068098	0.994440694961317	0.995630931827704	0.996465685367386	0.996876718717598	0.998769110496513	211	55113	198	164	105	56	28	8	0	0	0	0	0	0	54823	54857	54916	54965	54993	55013	303	303	303	303	303	303
F5_DEMENTIA	50_60	UKBB	CD2_BENIGN_CAECUM_EXALLC	-11.1151598712591	-11.1335585830748	-11.0510823542953	-11.092551322165	-11.1097727244711	-11.1507180023749	2320.58707328841	1551.18918056874	1968.26113587974	2489.12186462036	2807.86466451423	6847.85142070522	0.996178303049533	0.994273285076524	0.995520187081506	0.996444309830332	0.996843048344094	0.99870076301929	211	43846	198	164	105	56	28	8	0	0	0	0	0	0	43622	43656	43715	43764	43792	43812	237	237	237	237	237	237
F5_DEMENTIA	50_60	UKBB	CD2_BENIGN_COLON	2.80354668440229	-12.2063708964938	-12.2257625875194	-12.2677784112618	-12.2198272532082	-12.1802679864574	1.02598056252602	1198.87715261368	1403.77946397331	2134.31762272958	2247.31704489126	3935.02413474641	0.00628454811889673	0.991876476588063	0.993051170679929	0.995413889203631	0.995661509586463	0.997530273787138	1232	54352	1121	950	681	293	172	60	1	0	0	0	0	0	54177	54348	54617	55005	55126	55238	285	286	286	286	286	286
F5_DEMENTIA	50_60	UKBB	CD2_BENIGN_COLON_EXALLC	2.72281831297961	-13.2071286150682	-13.2315665567676	-13.2682462551536	-13.224125253031	-13.1715349549354	1.02870934470839	1917.32426139996	2218.43759979282	3474.39681620684	3574.58272113063	6348.18212659567	0.00812502901086275	0.994503965295223	0.995241155271235	0.996952995393396	0.997048242515343	0.99834450924177	1232	43780	1121	950	681	293	172	60	1	0	0	0	0	0	43666	43837	44106	44494	44615	44727	224	225	225	225	225	225
F5_DEMENTIA	50_60	UKBB	CD2_BENIGN_COLORECANI	2.59809951121021	-13.2053103119903	-13.2213421033406	-13.2570697213823	-13.2402793584177	-13.1892401357821	1.02697733277064	1769.18270744814	2021.34199980446	3132.03543840169	3340.51001877879	5572.55389031654	0.0114111012393516	0.994044586044658	0.994781175318963	0.996622777782852	0.996837552720598	0.998111551461853	1548	54165	1412	1216	888	366	213	75	1	0	0	0	0	0	54020	54216	54544	55066	55219	55357	280	281	281	281	281	281
F5_DEMENTIA	50_60	UKBB	CD2_BENIGN_COLORECANI_EXALLC	2.52139261119308	-13.211112722169	-13.2301904483805	-13.2625163749926	-13.2452902962151	-13.1896988997882	1.02965246804039	1721.01538143426	1939.44024567648	3094.28288484258	3238.52999112292	5460.9842321446	0.0143340877189437	0.993875220719399	0.994557149751039	0.996580168961018	0.996736734507102	0.998072902899068	1548	43726	1412	1216	888	366	213	75	1	0	0	0	0	0	43638	43834	44162	44684	44837	44975	223	224	224	224	224	224
F5_DEMENTIA	50_60	UKBB	CD2_BENIGN_DESCENDING_COLON	4.79093493788668	-11.0899410438406	-11.0936389514594	-11.2417273364582	-11.2376846324378	-11.1435880139846	1.0254794396931	1898.94492568581	2223.59674360358	3116.70952721927	3245.34753530252	6149.92488537622	2.98429732965796e-06	0.995340337509771	0.996019329247349	0.997122099075545	0.99723716580379	0.998554243811337	170	55127	150	129	95	45	27	8	1	0	0	0	0	0	54844	54865	54899	54949	54967	54986	302	303	303	303	303	303
F5_DEMENTIA	50_60	UKBB	CD2_BENIGN_DESCENDING_COLON_EXALLC	4.77417341722471	-11.0800225138203	-11.102240862542	-11.2427105207321	-11.2300204097614	-11.1541192206374	1.0289215695421	1863.14293813321	2166.42608666042	3155.46742052351	3139.43736767684	6125.00453175375	3.4844631885614e-06	0.995255046402086	0.995911114689805	0.997157198927579	0.997145908726758	0.998546989712365	170	43814	150	129	95	45	27	8	1	0	0	0	0	0	43598	43619	43653	43703	43721	43740	235	236	236	236	236	236
F5_DEMENTIA	50_60	UKBB	CD2_BENIGN_ENDOCRINE_OTH	-10.0334587289808	-10.0178405824635	-9.955047032715	-9.97199752865924	-9.96469124812806	-10.1566121414487	1839.13362056999	1301.27122092249	1747.86170262263	2328.03650533761	1809.02925902115	3117.06318147707	0.99564713405778	0.99385754387612	0.995455627082194	0.996582322261896	0.995605027914976	0.997400184338236	126	55128	108	90	55	36	29	13	0	0	0	0	0	0	54842	54860	54895	54914	54921	54937	304	304	304	304	304	304
F5_DEMENTIA	50_60	UKBB	CD2_BENIGN_ENDOCRINE_OTH_EXALLC	-11.0311973726383	-11.0253149060814	-10.9503548380622	-10.9634068521521	-10.9791588096966	-11.1554124010454	3078.24864571139	2173.18948749035	2822.20728332111	4000.94632161479	2950.6507982689	5110.36968100879	0.997140710759521	0.99595208293828	0.996904161792257	0.997813636722201	0.997031135946123	0.998258301295004	126	43722	108	90	55	36	29	13	0	0	0	0	0	0	43503	43521	43556	43575	43582	43598	237	237	237	237	237	237
F5_DEMENTIA	50_60	UKBB	CD2_BENIGN_EXALLC	1.6640126892591	-14.5861988231892	-14.5741799652247	-14.5504532842804	-14.5202470670788	2.00133635737098	1.02755807878345	2237.66903598316	2421.04251130158	2949.53454657292	2676.82883437724	1.01477519764958	0.105364337143841	0.994799043005497	0.995196927400283	0.996063943392782	0.995671959301445	0.048587149357331	4537	40874	3513	3226	2703	1917	1363	648	1	0	1	1	1	1	41690	41977	42500	43286	43840	44555	207	208	207	207	207	207
F5_DEMENTIA	50_60	UKBB	CD2_BENIGN_HEAMANGIOMA_LYMPHANGIOMA	-10.9893726688284	-11.0171430957235	-10.9847661961403	-10.9007564900957	-10.9858460438368	-11.0405701433176	2445.33180992203	1691.16429328497	2208.16629781345	2684.8903138704	2371.97618536826	4807.80874041969	0.996414302044566	0.994802192643653	0.996030851837733	0.996760567325703	0.996304597971054	0.998167753088121	188	55044	158	135	94	65	45	19	0	0	0	0	0	0	54771	54794	54835	54864	54884	54910	303	303	303	303	303	303
F5_DEMENTIA	50_60	UKBB	CD2_BENIGN_HEAMANGIOMA_LYMPHANGIOMA_EXALLC	-11.0199213978624	-11.0113874383041	-10.9698648151589	-10.9234191899492	-10.9812867383162	-11.017313435496	2494.27283377925	1716.13710099016	2185.31953628292	2712.51857766787	2335.72377402853	4781.17896166715	0.996474885818027	0.994880504745159	0.995994796703178	0.996786896120198	0.996248800065375	0.998161429098807	188	43672	158	135	94	65	45	19	0	0	0	0	0	0	43467	43490	43531	43560	43580	43606	235	235	235	235	235	235
F5_DEMENTIA	50_60	UKBB	CD2_BENIGN_HEMANGIOMA	-10.9906186033954	-11.0202205774051	-10.9870510598319	-10.9017219408308	-10.986692863285	-11.0405303161651	2451.91222977508	1700.98596917693	2219.17668702544	2693.67471205451	2376.35026328589	4807.80606133574	0.996423519804306	0.994830761391743	0.996049723013433	0.996770845478019	0.996311115614707	0.998167758676668	184	55046	155	133	93	64	44	19	0	0	0	0	0	0	54772	54794	54834	54863	54883	54908	303	303	303	303	303	303
F5_DEMENTIA	50_60	UKBB	CD2_BENIGN_HEMANGIOMA_EXALLC	-11.021723182183	-11.0151981379267	-10.9698211288246	-10.9247858330576	-10.9822400242438	-11.0172716146992	2502.87570475488	1728.81662937456	2185.27663622208	2723.37452980616	2340.68888325629	4781.08600752624	0.996486427863112	0.994916293079566	0.995994734026533	0.996799303778223	0.996256432167614	0.998161400332456	184	43672	155	133	93	64	44	19	0	0	0	0	0	0	43466	43488	43528	43557	43577	43602	235	235	235	235	235	235
F5_DEMENTIA	50_60	UKBB	CD2_BENIGN_LEIOMYOMA_UTERI	-13.033338511063	-13.026992303609	-13.0269264717269	-13.0253351606058	-13.0216183316511	-13.0202632437251	7910.44526075728	4347.10642132795	3987.99338325273	3926.03233955042	2958.23067587853	3728.79131510282	0.998685397025583	0.997608979521422	0.997393685489609	0.997352875916537	0.99648786189792	0.99721393743153	1148	29212	705	730	764	697	549	279	0	0	0	0	0	0	29534	29509	29475	29542	29690	29960	121	121	121	121	121	121
F5_DEMENTIA	50_60	UKBB	CD2_BENIGN_LEIOMYOMA_UTERI_EXALLC	-13.0409117205892	-13.0346288635616	-13.0345292716466	-13.0328054404297	-13.0286829390993	-13.0270070292692	7150.29704574177	4061.70783732216	3724.90359411322	3695.27909148398	2833.3184594908	3585.95983835043	0.998544796630746	0.997439473322209	0.997207973797014	0.997185962838127	0.996331034270181	0.997101466444456	1148	23411	705	730	764	697	549	279	0	0	0	0	0	0	23757	23732	23698	23765	23913	24183	97	97	97	97	97	97
F5_DEMENTIA	50_60	UKBB	CD2_BENIGN_LIPOMATOUS	-12.053968284269	-12.0646515547238	-12.0473364260242	-12.1024790547292	-12.0660217231903	-12.1202811154095	2563.51570058664	1713.06542295594	1963.18292961377	2143.92798559147	2013.10388004871	3013.09126884833	0.996248261811988	0.994380763570382	0.995103704673933	0.99549596350007	0.995217715838869	0.996790485839265	565	54410	440	394	327	272	180	79	0	0	0	0	0	0	54238	54284	54351	54406	54498	54599	297	297	297	297	297	297
F5_DEMENTIA	50_60	UKBB	CD2_BENIGN_LIPOMATOUS_EXALLC	-12.0520488955289	-12.059791481573	-12.0469660152444	-12.0965719846315	-12.0709632906284	-12.12830504711	2710.22862644237	1771.40104334154	1966.20121326986	2174.28337329417	1986.52780644949	2954.33700427881	0.996451918501144	0.994568001901899	0.995111371113395	0.995561011801036	0.995151753756487	0.996724490079967	565	43257	440	394	327	272	180	79	0	0	0	0	0	0	43150	43196	43263	43318	43410	43511	232	232	232	232	232	232
F5_DEMENTIA	50_60	UKBB	CD2_BENIGN_LIPO_SKIN_LIMBS	-10.9599763940852	-10.9821478305684	-11.0072919216936	-11.0403868123412	-11.0988131544281	-11.0335846051222	3107.86773121957	2258.77326887542	2386.49002448547	2250.13232102009	2368.16591378286	3974.06369615361	0.997186245174405	0.996120703305383	0.99631990201044	0.996085155190256	0.996260591713982	0.99778475732407	142	54973	109	99	89	80	49	16	0	0	0	0	0	0	54703	54713	54723	54732	54763	54796	303	303	303	303	303	303
F5_DEMENTIA	50_60	UKBB	CD2_BENIGN_LIPO_SKIN_LIMBS_EXALLC	-10.946398226371	-10.9702503287738	-11.0149743597851	-11.0381119501378	-11.0971510805129	-11.0403938635782	3202.94682095711	2344.3600177979	2322.05523818876	2295.57936583094	2304.65372172375	3949.47900781688	0.997273153246884	0.996266374893324	0.996215143862922	0.996163449934053	0.996158116415469	0.997769592313598	142	43584	109	99	89	80	49	16	0	0	0	0	0	0	43382	43392	43402	43411	43442	43475	235	235	235	235	235	235
F5_DEMENTIA	50_60	UKBB	CD2_BENIGN_LIPO_SKIN_TRUNK	-10.9881751628102	-11.0174515986486	-11.0369572869252	-11.0581875548381	-11.0753084708701	-11.1767811121198	2806.98828786822	1853.8605994282	2144.22854260463	2348.41228077836	1896.49146880237	2813.23148438098	0.996876626468237	0.995258218019855	0.995893078206671	0.996242940565756	0.995340465511361	0.996830066178914	187	54939	138	124	102	95	76	32	0	0	0	0	0	0	54684	54698	54720	54727	54746	54790	304	304	304	304	304	304
F5_DEMENTIA	50_60	UKBB	CD2_BENIGN_LIPO_SKIN_TRUNK_EXALLC	-10.9938127769897	-11.0128372880561	-11.0291552487773	-11.046530312173	-11.0769705549159	-11.1762020303606	3019.3290056543	1971.13593832923	2154.71755947408	2436.1360788005	1863.86100275873	2730.75209966579	0.997094793551783	0.99554220134812	0.995915959274431	0.996382047021351	0.995258180869222	0.996734491514302	187	43563	138	124	102	95	76	32	0	0	0	0	0	0	43375	43389	43411	43418	43437	43481	237	237	237	237	237	237
F5_DEMENTIA	50_60	UKBB	CD2_BENIGN_MELANOCYTIC	-11.9634615176282	-11.9498068722701	-11.9323279292996	-11.9222908089381	-11.9804935518388	-11.9411545095994	3010.44404876614	2036.96023721061	2208.73286805605	2715.2721399931	2533.04671879841	2999.90774128882	0.996829226532844	0.995319245047466	0.995689576563658	0.996496638012946	0.996226277578733	0.996824023109037	441	54671	324	305	253	196	138	79	0	0	0	0	0	0	54486	54505	54557	54614	54672	54731	302	302	302	302	302	302
F5_DEMENTIA	50_60	UKBB	CD2_BENIGN_MELANOCYTIC_EXALLC	-11.9555444026578	-11.9500433611161	-11.937477105374	-11.9272671003517	-11.9763952428291	-11.9466162644241	3260.73243603763	2084.62465909805	2216.6895764606	2770.66729623403	2450.97648038328	2942.22678935915	0.99707454594666	0.995426177639775	0.995703195097486	0.996565248778867	0.996101250702232	0.996760278808689	441	43527	324	305	253	196	138	79	0	0	0	0	0	0	43408	43427	43479	43536	43594	43653	236	236	236	236	236	236
F5_DEMENTIA	50_60	UKBB	CD2_BENIGN_MELANOCYTIC_FACE	-9.93038851507722	-9.9340119353222	-9.90083425644043	-9.95688609491237	-10.0092304547936	-9.86062119791556	2576.13260324781	1660.78718352674	1663.25771337927	1939.42998849384	1723.65006281754	1759.30517732023	0.996924349295275	0.995227475522199	0.995250479781099	0.995903739326908	0.995366712922892	0.995528009396691	102	55005	69	68	60	50	39	25	0	0	0	0	0	0	54734	54735	54743	54753	54764	54778	304	304	304	304	304	304
F5_DEMENTIA	50_60	UKBB	CD2_BENIGN_MELANOCYTIC_FACE_EXALLC	-10.9058905263709	-10.9205989593922	-10.9111319212286	-10.9568653038105	-11.0102558884481	-10.8705656225743	4614.95705912171	2777.50999374574	2781.37995182842	3220.09001476853	2733.94651561545	2833.19168736508	0.998114471388958	0.996862889827917	0.996869970474285	0.997285076892022	0.996786736906818	0.996938634531821	102	43626	69	68	60	50	39	25	0	0	0	0	0	0	43422	43423	43431	43441	43452	43466	237	237	237	237	237	237
F5_DEMENTIA	50_60	UKBB	CD2_BENIGN_MELANOCYTIC_TRUNK	-11.0115610144481	-10.9878966556396	-10.9886223639839	-10.9177770858665	-10.9589986657491	-11.018886457569	2738.36829438887	1809.60308236354	2154.31903681022	2445.7149703339	2354.74159756037	3212.67236530435	0.996791545219297	0.995155280563659	0.995930215552922	0.996438220745769	0.996286648063313	0.997263405307239	186	55077	141	135	110	84	51	29	0	0	0	0	0	0	54817	54823	54848	54874	54907	54929	305	305	305	305	305	305
F5_DEMENTIA	50_60	UKBB	CD2_BENIGN_MELANOCYTIC_TRUNK_EXALLC	-11.0022569179254	-10.9949603006143	-10.97341737249	-10.9247081181934	-10.9560607338535	-11.0232342482276	2972.11514262995	1890.79523047041	2122.56772814656	2526.83758700532	2317.14295608599	3202.19474685035	0.997046375911398	0.995360333319488	0.995875052097324	0.996550380274609	0.996227406206528	0.997253367848838	186	43739	141	135	110	84	51	29	0	0	0	0	0	0	43547	43553	43578	43604	43637	43659	237	237	237	237	237	237
F5_DEMENTIA	50_60	UKBB	CD2_BENIGN_OTHER_NOS	-9.99982823286194	-9.995849109155	-10.022782619616	-9.96957956092637	-9.90857806887153	-9.87999083434008	2049.41106982657	1425.187180698	1619.91824246381	2191.8725352263	2003.45603837321	3548.40128627546	0.996106844051222	0.994403915221873	0.995063348090073	0.996370890161748	0.996053884348275	0.9977784130582	102	55131	88	75	53	33	22	13	0	0	0	0	0	0	54840	54853	54875	54895	54906	54915	305	305	305	305	305	305
F5_DEMENTIA	50_60	UKBB	CD2_BENIGN_OTHER_NOS_EXALLC	-10.9968792220679	-11.0100788145427	-11.013050548892	-10.9894445618797	-10.8894580047803	-10.8976498127987	3464.60079711807	2316.45580290494	2644.46661948316	3596.48864928585	3296.58465378279	5587.38559667352	0.997467464239275	0.996207681229008	0.99667716826693	0.9975619846583	0.99736438904829	0.998443805090689	102	43709	88	75	53	33	22	13	0	0	0	0	0	0	43486	43499	43521	43541	43552	43561	237	237	237	237	237	237
F5_DEMENTIA	50_60	UKBB	CD2_BENIGN_OVARY	-11.0048133029695	-11.0033261000265	-11.0036739151278	-11.003072736896	-11.0026989196909	-11.0023185179489	5457.06520862025	2809.07237681462	3831.09124813837	3563.56911175955	3422.22797242622	5630.63629329707	0.998390973106992	0.996874640313918	0.997708316276233	0.997536411492721	0.997434750536238	0.998440926738132	156	30842	121	111	88	66	46	20	0	0	0	0	0	0	30749	30759	30782	30804	30824	30850	128	128	128	128	128	128
F5_DEMENTIA	50_60	UKBB	CD2_BENIGN_OVARY_EXALLC	-11.0060814415658	-11.0043894800716	-11.0048519494295	-11.0040674444725	-11.0036187438555	-11.0031666241146	5031.13930989726	2744.1903347163	3686.38118021239	3504.26732820949	3366.39842882601	5561.44631868807	0.998254555298089	0.996800437336935	0.997618100789572	0.99749449449255	0.997391989670701	0.998421408651863	156	24591	121	111	88	66	46	20	0	0	0	0	0	0	24525	24535	24558	24580	24600	24626	101	101	101	101	101	101
F5_DEMENTIA	50_60	UKBB	CD2_BENIGN_RECTUM	-12.0721706663532	-12.0452366105041	-12.0568038363837	-12.102126348153	-12.1762612014595	-12.0525968927662	2845.57921148434	1779.42829710262	2028.56242536191	3151.41920492343	3623.51139972663	5849.56088432615	0.996615040741956	0.99459903220453	0.995257784095963	0.996935959513873	0.997318834835816	0.998356017765405	439	54965	414	371	269	99	50	14	0	0	0	0	0	0	54690	54733	54835	55005	55054	55090	300	300	300	300	300	300
F5_DEMENTIA	50_60	UKBB	CD2_BENIGN_RECTUM_ANAL	-12.0704729216726	-12.0427398461263	-12.055850421773	-12.1027410450417	-12.17663625179	-12.0526116779259	2824.58265039387	1769.30328945536	2017.69220932039	3119.25814667567	3571.29081603352	5669.94857384219	0.996590358341253	0.994569251038957	0.995232612963303	0.996904210700075	0.997279546319817	0.998303937785736	449	54958	420	375	274	103	54	17	0	0	0	0	0	0	54687	54732	54833	55004	55053	55090	300	300	300	300	300	300
F5_DEMENTIA	50_60	UKBB	CD2_BENIGN_RECTUM_ANAL_EXALLC	-12.0567773200162	-12.0448429043404	-12.0599961435502	-12.1091365542181	-12.1736803114934	-12.0646875993471	2739.50161701969	1723.46685903904	1954.8247533615	3086.03369983223	3525.09088677499	5550.78512520142	0.996488454191288	0.994423846383531	0.995077602905292	0.99686922786716	0.997244561183314	0.998265791204303	449	43737	420	375	274	103	54	17	0	0	0	0	0	0	43528	43573	43674	43845	43894	43931	238	238	238	238	238	238
F5_DEMENTIA	50_60	UKBB	CD2_BENIGN_RECTUM_EXALLC	-12.0588077198665	-12.0472920689344	-12.0610430509576	-12.1106394021838	-12.175097235003	-12.0656442514492	2761.57907992097	1733.52022054491	1960.00645085036	3110.25349160881	3565.60727029359	5758.18765496038	0.996515940465014	0.994455056910691	0.995090189983715	0.996893221787474	0.9972755543456	0.998328122528052	439	43744	414	371	269	99	50	14	0	0	0	0	0	0	43531	43574	43676	43846	43895	43931	238	238	238	238	238	238
F5_DEMENTIA	50_60	UKBB	CD2_BENIGN_SIGMOID_COLON	-12.0589180411512	-12.0492733763705	-12.0766619388706	-12.1287701857852	-12.0554900961024	-11.9464702598239	2490.98845935393	1594.4638138357	1734.86632763435	2944.08404519849	3262.85772215911	5246.02643081755	0.996137442183707	0.993970488631448	0.994445852033084	0.99671295691623	0.997052011348738	0.998183025559699	623	54858	568	488	377	130	81	25	0	0	0	0	0	0	54617	54697	54808	55055	55104	55160	296	296	296	296	296	296
F5_DEMENTIA	50_60	UKBB	CD2_BENIGN_SIGMOID_COLON_EXALLC	-12.0618020131184	-12.0547504090644	-12.0819738768937	-12.1174318454284	-12.0653919369399	-11.9405406123068	2450.56260791109	1569.39429966648	1706.20887963015	2958.39588932107	3197.8917257897	5322.34685705705	0.996072784791702	0.993871390600438	0.994350082236334	0.996731916513554	0.996989651954291	0.998209969160955	623	43759	568	488	377	130	81	25	0	0	0	0	0	0	43584	43664	43775	44022	44071	44127	230	230	230	230	230	230
F5_DEMENTIA	50_60	UKBB	CD2_BENIGN_SKIN	-11.9892081190602	-11.9702654007681	-11.8780434066601	-11.9114325425067	-11.9788204535687	-11.9143192911279	3584.25500545624	2428.37393828504	2781.87101217421	3135.4812213465	2621.20030168758	3831.0582308662	0.997331108919079	0.996066976702762	0.996593199825524	0.996968910163372	0.996353700012095	0.997518639624226	279	54731	213	197	154	121	91	47	0	0	0	0	0	0	54493	54509	54552	54585	54615	54659	304	304	304	304	304	304
F5_DEMENTIA	50_60	UKBB	CD2_BENIGN_SKIN_EXALLC	-11.9892126388617	-11.9662278450485	-11.8727145012791	-11.9173313000647	-11.9791897805243	-11.9201337081323	3735.70828307481	2461.92234417911	2797.59801092558	3135.34599592882	2653.82456036342	3764.82817551325	0.997439309894052	0.996121879766885	0.996613871212916	0.996967278326877	0.996398413722862	0.997473755955278	279	43467	213	197	154	121	91	47	0	0	0	0	0	0	43297	43313	43356	43389	43419	43463	236	236	236	236	236	236
F5_DEMENTIA	50_60	UKBB	CD2_BENIGN_TRANSVERSE_COLON	-11.0817629916224	-11.0593991763956	-11.0827503268866	-11.0732626696934	-11.0724609499113	-11.0541233826055	1879.59836856716	1365.76768547673	1642.67135067649	2257.69457513165	2420.60073467689	3983.19906699706	0.995295848027837	0.993539144676302	0.994616885302011	0.996086649630859	0.996350280033072	0.997785723758588	317	55058	293	231	157	77	40	15	0	0	0	0	0	0	54784	54846	54920	55000	55037	55062	298	298	298	298	298	298
F5_DEMENTIA	50_60	UKBB	CD2_BENIGN_TRANSVERSE_COLON_EXALLC	-12.0809165430778	-12.0670314797088	-12.0836258870988	-12.0800926902239	-12.080476275625	-12.0360119601207	3089.223258433	2220.04698999034	2665.32826295428	3685.0265290266	3896.6150448729	6629.40409109487	0.996879748915952	0.995663132020874	0.996382694904724	0.997384414437286	0.997526363277916	0.998551401798884	317	43878	293	231	157	77	40	15	0	0	0	0	0	0	43668	43730	43804	43884	43921	43946	234	234	234	234	234	234
F5_DEMENTIA	50_60	UKBB	CD2_INSITU	-11.9595838309396	-11.9435225155857	-11.9010348724849	-11.8844997707827	-11.8459534279451	-11.8403793794099	2051.55686836064	1393.17853036552	1634.58760375574	2096.63528617352	1964.5823122389	2754.67895009683	0.995348745436705	0.99315993228216	0.994190847851768	0.995477321132787	0.995188979349219	0.996570479906331	795	54060	651	561	427	303	206	98	0	0	0	0	0	0	53908	53998	54132	54256	54353	54461	296	296	296	296	296	296
F5_DEMENTIA	50_60	UKBB	CD2_INSITU_BREAST	-12.0078297856336	-12.0058984987167	-12.0053828403161	-12.0064137569342	-12.0049414568525	-12.0041630522947	7279.54428672053	3711.81210024327	4109.06461670898	5173.30147393756	4168.65098003951	7394.65995070697	0.998683865737675	0.997419237803863	0.99766883783041	0.998148237906559	0.997702243663969	0.998704750154588	218	30780	188	178	140	105	59	16	0	0	0	0	0	0	30684	30694	30732	30767	30813	30856	126	126	126	126	126	126
F5_DEMENTIA	50_60	UKBB	CD2_INSITU_BREAST_EXALLC	-12.009954934585	-12.0077298383668	-12.0070507444269	-12.0082776858666	-12.0065572807615	-12.005530480594	6853.32835344925	3615.31987553353	4024.00066408411	4957.13077902594	4110.92574116096	7374.42653669364	0.998601766584151	0.997349953817814	0.997619228475994	0.998067186357626	0.997669665261235	0.998701048395326	218	24618	188	178	140	105	59	16	0	0	0	0	0	0	24548	24558	24596	24631	24677	24720	100	100	100	100	100	100
F5_DEMENTIA	50_60	UKBB	CD2_INSITU_BREAST_INTRADUCTAL	-12.0089351825382	-12.0069126717184	-12.0063669105592	-12.0077255124817	-12.0053900175365	-12.0052276176283	6676.88423864001	3547.45597449432	3793.73109551226	5095.90452538313	3727.40947198679	6506.62853526142	0.998564938605289	0.99729944162208	0.99747486615246	0.998119907882293	0.997430145828683	0.998527842756311	266	30736	227	212	166	117	76	23	0	0	0	0	0	0	30647	30662	30708	30757	30798	30851	128	128	128	128	128	128
F5_DEMENTIA	50_60	UKBB	CD2_INSITU_BREAST_INTRADUCTAL_EXALLC	-12.0113420164586	-12.0090463270649	-12.0083318316521	-12.0099290635753	-12.0071259563799	-12.0069197086741	6315.18727985266	3458.86579451125	3724.36436691945	4858.3818770019	3696.68374573451	6473.4544921611	0.998482442697803	0.997229781676163	0.997427414445894	0.998027629885981	0.99740841136711	0.998520089949357	266	24695	227	212	166	117	76	23	0	0	0	0	0	0	24632	24647	24693	24742	24783	24836	102	102	102	102	102	102
F5_DEMENTIA	50_60	UKBB	CD2_INSITU_CERVIX_UTERI_NOS	-10.0016912845624	-10.002334493081	-10.0011963200247	-10.0013390764217	-10.0015444242238	-10.0014021357168	5105.84443180333	4166.82198355538	3367.32501312754	5039.08275370497	3232.65302203509	2762.96260078929	0.998437047963194	0.998084703250815	0.99763022922642	0.998416396557206	0.997531419210592	0.997111815078036	100	30569	39	37	48	54	58	46	0	0	0	0	0	0	30505	30507	30496	30490	30486	30498	125	125	125	125	125	125
F5_DEMENTIA	50_60	UKBB	CD2_INSITU_CERVIX_UTERI_NOS_EXALLC	-10.002252023142	-10.0028888611481	-10.0016276910642	-10.0017984691432	-10.0020889465937	-10.001895563622	4988.89339323323	3743.05674129641	3349.44563035248	4910.95929662992	3104.41953122578	2687.23110943187	0.998400319171622	0.997867747769373	0.997617476639683	0.998375006881562	0.997429310549367	0.997030274175068	100	24340	39	37	48	54	58	46	0	0	0	0	0	0	24303	24305	24294	24288	24284	24296	98	98	98	98	98	98
F5_DEMENTIA	50_60	UKBB	CD2_INSITU_EXALLC	-12.9705334528309	-12.9501334508248	-12.905136323029	-12.8964307664295	-12.8514598894732	-12.8467319077094	3502.69745244503	2310.57031128614	2698.47232767257	3417.74143108036	3189.38022267531	4453.82300769398	0.99704543002171	0.995528092179867	0.996184222579697	0.996989286993459	0.996784969816822	0.997698562602342	795	43622	651	561	427	303	206	98	0	0	0	0	0	0	43530	43620	43754	43878	43975	44083	236	236	236	236	236	236
F5_DEMENTIA	50_60	UKBB	CD2_LEIOMYOMA_ENDOMETRIOSIS	-11.0040768588478	-11.0034306085698	-11.0030636975668	-11.00395217567	-11.0028355041097	-11.0027937268174	6554.15558841526	3837.74763013468	4560.48150661679	4890.36157836804	2682.54774640496	3430.25137528111	0.998660395105335	0.997712341660828	0.998074947543222	0.998204657058747	0.996727376811778	0.997440728615453	160	29790	94	96	98	98	88	42	0	0	0	0	0	0	29733	29731	29729	29729	29739	29785	123	123	123	123	123	123
F5_DEMENTIA	50_60	UKBB	CD2_LEIOMYOMA_ENDOMETRIOSIS_EXALLC	-11.0052793224237	-11.0044918502055	-11.0041012966203	-11.0051468462994	-11.0037735041253	-11.0037633444097	6282.88348402159	3719.49662895658	4513.26795465337	4653.84346003821	2626.50118699658	3387.65996185998	0.99860240318148	0.997639384515374	0.998054626067123	0.998113209296858	0.996657258199885	0.997408323874496	160	23750	94	96	98	98	88	42	0	0	0	0	0	0	23720	23718	23716	23716	23726	23772	96	96	96	96	96	96
F5_DEMENTIA	50_60	UKBB	CD2_NEOPLASM	0.842328681343182	0.102963474298591	0.400109058254455	-13.0574349408083	0.788130938887403	1.53026426906891	1.02718310888372	1.0190867411789	1.01892322009504	1029.61286732869	1.01551494142494	1.01335808165988	0.412194722729778	0.919522640973101	0.694557085207177	0.989881588685836	0.437695877935513	0.131019865745484	8518	44481	6915	6043	4629	3191	2196	1033	3	2	3	2	2	1	45869	46741	48155	49593	50588	51751	212	213	212	213	213	214
F5_DEMENTIA	50_60	UKBB	CD2_PRIMARY_LYMPHOID_HEMATOPOIETIC	-11.0935273902724	-11.1098265911202	-11.1009392094717	-11.1502020982551	4.44269106440154	-11.1099420710787	1898.30498028777	1329.93939131441	1685.79680589418	2253.55665905306	1.01241266499632	3122.8627962683	0.995337259323014	0.993334842119872	0.99474598364188	0.996052223595545	1.1428133345881e-05	0.997161440277954	358	54855	314	250	161	101	54	21	0	0	1	1	1	0	54598	54662	54751	54811	54858	54891	301	301	300	300	300	301
F5_DEMENTIA	50_60	UKBB	CD2_PRIMARY_LYMPHOID_HEMATOPOIETIC_EXALLC	-12.1370920267056	-12.1480382621796	-12.140805484439	-12.1775177727829	4.39270380958035	-12.1441078627486	3024.27925296951	2156.35328518448	2738.16005566481	3652.32822311905	1.01501864456337	5237.86085957683	0.99679792388988	0.995505058948462	0.996462248621549	0.997339714608305	1.50669371132294e-05	0.99815008688718	358	44172	314	250	161	101	54	21	0	0	1	1	1	0	43975	44039	44128	44188	44235	44268	241	241	240	240	240	241
F5_DEMENTIA	50_60	UKBB	CHOLELITH_BROAD	-12.6675376595957	1.84502706615455	-12.6230513362852	-12.6055976404476	2.36238108219101	-12.5644473230993	2085.94830589016	1.01931146477731	1589.57454534914	1831.97500721728	1.01420859065906	2757.56286831866	0.995154639944846	0.0702846339267712	0.993663944893432	0.994509896515546	0.0198439607349106	0.996364563810206	1877	52078	1492	1311	1001	764	523	236	2	2	1	1	1	0	52186	52367	52677	52914	53155	53442	275	275	276	276	276	277
F5_DEMENTIA	50_60	UKBB	CHRONNAS	-10.9877871665757	-11.0405682429223	-11.0252076108525	4.9514735581034	-10.9941425680639	-11.0070243223832	3180.90519087962	2226.38083566003	2536.58293716991	1.0433188939212	2501.05547430812	4464.21527918063	0.997243876262668	0.996043326147162	0.99653202144296	2.0759460540099e-06	0.996492669413371	0.998032727966805	162	51936	113	104	83	73	57	21	0	1	1	1	0	0	51708	51717	51738	51748	51764	51800	277	276	276	276	277	277
F5_DEMENTIA	50_60	UKBB	CIRRHOSIS_BROAD	5.23700728667091	-10.3929882620814	4.20284142457053	-10.3737522054565	-10.3861189257822	-10.6029313226468	0.754729913330149	1242.58827489213	1.01560429567678	2022.21941004952	2680.85735098467	3965.64714129984	3.95120654491749e-12	0.993326584228046	3.49939477187225e-05	0.995906962232407	0.996908860814824	0.997866702502598	254	54997	224	157	91	60	33	15	3	1	1	0	0	0	54731	54798	54864	54895	54922	54940	293	295	295	296	296	296
F5_DEMENTIA	50_60	UKBB	COLITNONINFNAS	-12.1383072928965	2.24253122795467	-12.1335184513269	2.6654142963501	-12.1460780929616	-12.1745452290704	1979.58333188053	1.0229240516039	1466.49290821792	1.02271104920508	1382.33981166489	1819.7645819226	0.995107603131495	0.0283596273817546	0.993398511147611	0.00915465142651282	0.992989391317476	0.994662051725262	1431	52577	1085	948	773	611	492	287	2	2	1	1	0	0	52643	52780	52955	53117	53236	53441	278	278	279	279	280	280
F5_DEMENTIA	50_60	UKBB	CONGEN_HEART_ARTER	-11.1295811383045	-11.0922130871397	-11.112990679158	-11.0639482286255	-11.0070989872971	-11.0882788423366	3288.37635113184	2233.17917610134	2554.31101907096	2972.3764511191	3116.99610578247	5758.81158340643	0.997299547540592	0.996036919352008	0.996528670295652	0.997030075687479	0.997182423143902	0.998463717574457	139	55127	111	90	68	51	32	15	0	0	0	0	0	0	54853	54874	54896	54913	54932	54949	302	302	302	302	302	302
F5_DEMENTIA	50_60	UKBB	COPD_ASTHMA_INFECTIONS	1.60534027447532	0.848310095464729	2.62629740723481	-13.2959884640904	2.08157519790669	-13.1150246298285	1.03531140968366	1.02606465379734	0.503182636287618	1382.62642451887	0.611045098401083	1802.56523048093	0.121000721561128	0.408372618544666	1.79530755619833e-07	0.992327283623758	0.000657818009491958	0.994194837908459	5540	41614	4111	3633	3061	2618	2030	973	9	9	8	3	3	0	42850	43328	43900	44343	44931	45988	184	184	185	190	190	193
F5_DEMENTIA	50_60	UKBB	COPD_ASTHMA_PNEUMONIA_SEPSIS	-12.2744950301875	-12.2456461598509	2.78618763975678	-12.2366401730702	3.26345650953166	-12.3017706248327	2026.34899558141	1574.35284928105	1.03145116787842	2254.62764596099	1.0247420559444	4019.86033831802	0.99516688872174	0.993793949372826	0.0069083384909021	0.995669627152902	0.00144923450558158	0.997558278968509	1246	40249	1079	772	525	354	216	93	2	2	2	1	1	0	40235	40542	40789	40960	41098	41221	179	179	179	180	180	181
F5_DEMENTIA	50_60	UKBB	COPD_COMORB	2.11163258504775	2.138786428959	2.61551735202722	1.29880508003403	1.94419332298366	2.79088794549864	0.800170121744939	0.607016789920391	0.564793290945025	1.05669600916921	0.772420227312848	0.76302081343337	0.00831559978007272	0.000425985676903191	3.64029561797143e-06	0.219027214446214	0.0118353779639495	0.000254505946896656	11455	36218	9108	8023	6327	4701	3285	1445	13	11	9	4	4	2	38452	39537	41233	42859	44275	46115	100	102	104	109	109	111
F5_DEMENTIA	50_60	UKBB	COPD_CVDMETABOCOMORB	1.65987873237603	2.1621908349489	-13.9255999209331	-13.9088880934363	-13.8573773774805	-13.8556471005045	1.05695096595268	0.65154528279105	2084.7397107142	2541.78002325988	2553.03274986363	4190.97285380225	0.116312638202975	0.000904835170136806	0.99467034733768	0.995633913406494	0.995669255251965	0.997362143075598	5209	33592	4491	3698	2679	1800	1112	422	4	3	0	0	0	0	34203	34996	36015	36894	37582	38272	103	104	107	107	107	107
F5_DEMENTIA	50_60	UKBB	COPD_EARLY	3.15066362253181	2.46283122844768	3.5297408978922	-11.4543829078981	-11.4430543515403	-11.453772753286	1.02589913234382	1.0172263562294	0.732283671107675	1694.28066166462	1708.8219313378	3489.47850858752	0.00213254444799543	0.0154725948586561	1.4342699085054e-06	0.994605849040757	0.994657039454279	0.997381049343005	795	53444	696	547	377	233	141	55	4	3	2	0	0	0	53271	53420	53590	53734	53826	53912	268	269	270	272	272	272
F5_DEMENTIA	50_60	UKBB	COPD_EARLYANDLATER	3.15560929705592	2.44845600228511	3.51450975354099	-11.4345840601265	-11.4293597668553	-11.4405594405657	1.0258402171	1.01668277536235	0.731473448781359	1665.7666008435	1675.76284932942	3431.33051529451	0.00209712267973409	0.0160279173162748	1.54984479682264e-06	0.994522998344565	0.994558156602916	0.997339740724041	795	54088	696	547	377	233	141	55	4	3	2	0	0	0	53908	54057	54227	54371	54463	54549	275	276	277	279	279	279
F5_DEMENTIA	50_60	UKBB	COPD_EARLY_EXMORE	3.7276791234003	3.13806788533315	4.17817278119624	-12.4657899089457	-11.9188332958242	-11.7232038351335	1.08615419317742	1.06593764987633	0.801941458846495	3870.22542305484	3044.89962145435	5558.81481232312	0.000599151763795736	0.00324051619398707	1.88767309913116e-07	0.997430060779037	0.996876800562739	0.998317311023063	795	28773	696	547	377	233	141	55	4	3	2	0	0	0	28785	28934	29104	29248	29340	29426	83	84	85	87	87	87
F5_DEMENTIA	50_60	UKBB	COPD_EXCL	1.23459169505549	0.525053893435756	2.11644015290771	0.915744537741418	0.773764112129765	2.33082999885222	1.03815539294155	1.02885082612342	0.556699813110141	1.02827731785471	1.02228980364027	0.735180574329516	0.234354417983831	0.609819981330162	0.000143670747764298	0.37316428011023	0.449113901592469	0.00152219595133476	6333	32618	4822	4234	3459	2826	2132	1023	7	7	7	3	2	2	33980	34568	35343	35976	36670	37779	142	142	142	146	147	147
F5_DEMENTIA	50_60	UKBB	COPD_HOSPITAL	3.15560929705592	2.44845600228511	3.51450975354099	-11.4345840601265	-11.4293597668553	-11.4405594405657	1.0258402171	1.01668277536235	0.731473448781359	1665.7666008435	1675.76284932942	3431.33051529451	0.00209712267973409	0.0160279173162748	1.54984479682264e-06	0.994522998344565	0.994558156602916	0.997339740724041	795	54088	696	547	377	233	141	55	4	3	2	0	0	0	53908	54057	54227	54371	54463	54549	275	276	277	279	279	279
F5_DEMENTIA	50_60	UKBB	COPD_HOSPITAL_ASTHMA_INF	4.59727839251968	-10.0855803939956	4.49500103193525	-10.1589085540882	4.69185973303914	-10.0394081407215	1.02817906599878	1137.11596073265	1.02139901605932	1786.21348040507	1.01159724347108	3505.38186648071	7.77521474319585e-06	0.992923304522089	1.07838756148896e-05	0.995462136703772	3.51676165192667e-06	0.997714862999385	184	53161	164	117	78	50	34	13	3	2	2	1	1	0	52906	52953	52992	53020	53036	53057	272	273	273	274	274	275
F5_DEMENTIA	50_60	UKBB	COPD_HOSPITAL_ASTHMA_PNEUM_SEPSIS	-10.424160185437	-10.3450839546356	5.0140252867943	-10.3579256279923	5.2747280749676	-10.4910227214058	2211.32321301423	1680.04865115383	1.02144936901578	2462.55751220244	1.01109696186485	7981.59098707134	0.996238792403383	0.995086969296341	9.16652759733549e-07	0.996643975001267	1.82004255238373e-07	0.998951258883129	128	53207	119	79	53	34	18	5	2	2	2	1	1	0	52939	52979	53005	53024	53040	53053	275	275	275	276	276	277
F5_DEMENTIA	50_60	UKBB	COPD_HOSPITAL_MAIN	3.15560929705592	2.44845600228511	3.51450975354099	-11.4345840601265	-11.4293597668553	-11.4405594405657	1.0258402171	1.01668277536235	0.731473448781359	1665.7666008435	1675.76284932942	3431.33051529451	0.00209712267973409	0.0160279173162748	1.54984479682264e-06	0.994522998344565	0.994558156602916	0.997339740724041	795	54088	696	547	377	233	141	55	4	3	2	0	0	0	53908	54057	54227	54371	54463	54549	275	276	277	279	279	279
F5_DEMENTIA	50_60	UKBB	COPD_MODE	3.8509177024644	3.16490362889443	4.19475388766683	-12.4576485455696	-11.9634762321199	-11.7151843856033	1.09670756187464	1.06478821476763	0.800554952083254	3980.45681459024	3074.2007514957	5614.99420212766	0.000445846769269879	0.00295547317049642	1.60744137508395e-07	0.997502862190271	0.996894981929454	0.998335286265655	795	28087	696	547	377	233	141	55	4	3	2	0	0	0	28101	28250	28420	28564	28656	28742	81	82	83	85	85	85
F5_DEMENTIA	50_60	UKBB	COPD_MULTIMORB	4.42209808508578	-11.0477500382697	-11.0515509562212	-11.0714186665257	-11.1395243973184	-11.1790904587237	1.02651975016095	1704.4480299567	2106.90993136023	2767.94973389336	3174.1011727704	6518.91074268736	1.64845499926925e-05	0.99482837416559	0.995814808543087	0.99680857988238	0.997199825776681	0.99863173164028	222	53246	201	156	98	56	30	9	1	0	0	0	0	0	52998	53043	53101	53143	53169	53190	268	269	269	269	269	269
F5_DEMENTIA	50_60	UKBB	COX_ARTHROSIS	-12.6008330669141	2.04594816559095	-12.5785193835924	-12.5897716133002	-12.544460420325	-12.7128254051005	2256.87799231289	1.01728766992671	1873.63288201794	2392.24628331548	2467.3036962946	5360.18701022045	0.995545192094667	0.0443064942494644	0.994643491197401	0.995800959919874	0.995943349744049	0.99810764856037	1066	45418	955	790	538	331	186	57	1	1	0	0	0	0	45309	45474	45726	45933	46078	46207	219	219	220	220	220	220
F5_DEMENTIA	50_60	UKBB	C_PSOR_ARTHR_COMORB	-14.3510551459374	1.67922425898724	2.05975153064479	-14.3516739116336	-14.3331389263776	3.13146463748078	2796.24771416205	0.770562610971205	0.770366259232674	3168.80935480005	3312.88361954048	1.0329718723597	0.995905071282963	0.0293154439348185	0.00750127740414136	0.996386358847678	0.996547975753855	0.00243333800290175	4542	29715	4008	3333	2316	1514	899	294	4	4	2	0	0	1	30153	30828	31845	32647	33262	33867	92	92	94	96	96	95
F5_DEMENTIA	50_60	UKBB	C_STROKE	3.57734937162751	3.56551117694572	-11.2612549825878	-11.2136020062153	-11.1041424869499	4.8866351827249	1.04098097247741	0.740915113623789	1511.88016126544	1762.83093454838	1801.08100317896	1.01836293969959	0.000589244196808831	1.49197739265055e-06	0.994057003568586	0.994924584430021	0.995080861044975	1.59842153908768e-06	654	48386	573	443	289	203	119	39	2	2	0	0	0	1	48269	48399	48553	48639	48723	48803	196	196	198	198	198	197
F5_DEMENTIA	50_60	UKBB	D3_ANAEMIA	4.64647732307425	3.2723700198355	-13.8372895110745	-13.7944502075469	3.52173729692203	-13.66828878871	0.803209305489359	0.826867484180608	4299.59876618574	4957.54540411995	0.789134104046049	5677.21232803667	7.2559878838728e-09	7.57222074582815e-05	0.997432192814659	0.997779876179528	8.09005217530198e-06	0.998079038543685	2668	19624	2032	1744	1382	1101	805	373	7	4	2	2	2	0	20201	20489	20851	21132	21428	21860	52	55	57	57	57	59
F5_DEMENTIA	50_60	UKBB	D3_ANAEMIANAS	3.60840277164959	-11.9966694791603	-12.0143408581203	-11.9598415771559	3.43616362101949	4.49096326941322	0.745442775058292	1166.84770195403	1424.24677154266	1668.02681723192	0.725506375859173	0.727010115128722	1.29436795315458e-06	0.991796882564767	0.993269464545937	0.994279174002064	2.17732613516479e-06	6.5205005314884e-10	1388	53424	1110	916	680	509	353	149	4	3	4	4	4	2	53426	53620	53856	54027	54183	54387	272	273	272	272	272	274
F5_DEMENTIA	50_60	UKBB	D3_ANAEMIA_B12_DEF	-10.9881940069447	-10.9802571259401	-10.9759432611522	-10.8964597327844	-10.9240041066243	-10.9165115829603	2864.49135446332	1927.62384548224	2202.92495555683	2321.72338285311	2567.13556646632	4365.27373003782	0.996939320890622	0.995455062315894	0.996024603828435	0.996255331218455	0.996604749656449	0.998004682521654	174	51730	133	119	95	80	50	22	0	0	0	0	0	0	51512	51526	51550	51565	51595	51623	259	259	259	259	259	259
F5_DEMENTIA	50_60	UKBB	D3_ANAEMIA_IRONDEF	2.96307947507105	2.83144365843985	-12.0451130989915	-12.0456698004111	3.19987825685702	-12.0100085395499	1.02936403979117	0.733285945836045	1400.73187289386	1561.64367257576	0.726655415998542	2017.51530994856	0.00399503492864008	0.000112781137324362	0.993138950059933	0.99384561355292	1.0648372343546e-05	0.995250324125943	1498	53097	1103	995	829	672	497	231	4	3	2	2	2	0	53216	53324	53490	53647	53822	54088	272	273	274	274	274	276
F5_DEMENTIA	50_60	UKBB	D3_ANAEMIA_IRONDEF_NAS	2.96307947507105	2.83144365843985	-12.0451130989915	-12.0456698004111	3.19987825685702	-12.0100085395499	1.02936403979117	0.733285945836045	1400.73187289386	1561.64367257576	0.726655415998542	2017.51530994856	0.00399503492864008	0.000112781137324362	0.993138950059933	0.99384561355292	1.0648372343546e-05	0.995250324125943	1498	53097	1103	995	829	672	497	231	4	3	2	2	2	0	53216	53324	53490	53647	53822	54088	272	273	274	274	274	276
F5_DEMENTIA	50_60	UKBB	D3_APLASTICANDOTHANAEMIA	3.58437016557801	-13.0107090011317	-13.0244549228325	-12.9763490193336	3.40208864255816	4.30408029188404	0.747353463633615	1897.79520651914	2316.70432223023	2700.86865580618	0.727013469586365	0.728955862692812	1.61797263356532e-06	0.99452998801829	0.995514336182811	0.996166570824048	2.87519203762283e-06	3.53834436496152e-09	1541	53515	1207	989	740	562	408	193	4	3	4	4	4	2	53574	53792	54041	54219	54373	54588	271	272	271	271	271	273
F5_DEMENTIA	50_60	UKBB	D3_BLOODOTHER	-12.1528697492508	2.84938297527548	-12.1537763630684	-12.1233576845951	-12.0848317629428	-12.1774836299488	2425.30560750515	1.01763316161176	2257.8660249049	2584.95254288804	2664.36280489261	4287.50015427498	0.996001927949056	0.00511010318736921	0.995705119976755	0.996257956654856	0.99638102303322	0.997733827926563	680	54553	578	424	283	207	132	61	1	1	0	0	0	0	54365	54519	54660	54736	54811	54882	289	289	290	290	290	290
F5_DEMENTIA	50_60	UKBB	D3_BLOOD_IMMUN	3.17990284436063	2.40354204428323	-13.1092947198558	-13.0808648765398	2.48007891274678	-13.071850795259	0.625607077135321	0.608550247171103	1609.87102316178	1805.6084804569	0.728124786050038	2565.51887006554	3.71700929662716e-07	7.82754595352213e-05	0.993502840839939	0.994219716541666	0.00065893701326852	0.995934630251932	3375	50845	2609	2200	1709	1364	987	458	8	5	2	2	2	0	51365	51774	52265	52610	52987	53516	238	241	244	244	244	246
F5_DEMENTIA	50_60	UKBB	D3_COAGDEF_PURPUR_HAEMORRHAGIC	4.09927721204015	-11.443443864892	-11.5772627822957	-11.4873803727873	-11.4423510224193	-11.3879881594815	1.03083028317717	1686.507132201	2383.63255593321	2734.98234002964	2544.11482869619	4316.69198011584	6.98855180694614e-05	0.994586161572435	0.996124703495516	0.996648762092379	0.99641146526182	0.997895080438161	365	54795	310	222	148	105	73	37	1	0	0	0	0	0	54551	54639	54713	54756	54788	54824	298	299	299	299	299	299
F5_DEMENTIA	50_60	UKBB	D3_COAGOTHER	5.23898357934281	-10.244610303629	-10.3742148172711	-10.1883910614638	-10.3018397877434	-10.1400578153376	1.04160393365071	1500.27055555236	2255.06936768134	2476.45916510517	2356.8621154497	4003.33215700969	4.91178308973242e-07	0.99455168080239	0.996329427043305	0.996717435478083	0.996512459219818	0.997979036810289	126	54461	100	79	60	45	32	14	1	0	0	0	0	0	54196	54217	54236	54251	54264	54282	290	291	291	291	291	291
F5_DEMENTIA	50_60	UKBB	D3_HAEMOLYTICANAEMIA	-10.9749400384856	-10.9248525780683	-10.9358300909162	-10.9068956385736	-10.9381969527057	-11.0294662874235	3283.46407260745	2440.06171575058	2418.82957776368	2987.31544695119	2231.70014388266	4475.96515506447	0.997333085207128	0.996427655078536	0.996392676712898	0.997086874668408	0.996089356559346	0.998033891763264	141	55071	107	95	76	65	51	22	0	0	0	0	0	0	54801	54813	54832	54843	54857	54886	304	304	304	304	304	304
F5_DEMENTIA	50_60	UKBB	D3_IMMUNEMECHANISM	-11.2432249594652	-11.2090082925212	-11.174946425458	-11.2241389744378	-11.2719451483122	5.56899148729162	3407.69162462444	2332.51933276234	2701.63550435428	2595.96085188337	2534.49953157426	1.01284744745187	0.997367490864418	0.996165750864006	0.996699668855869	0.996550202486088	0.996451496145996	3.83357742783265e-08	148	54993	117	102	86	69	45	17	0	0	1	1	1	1	54721	54736	54752	54769	54793	54821	303	303	302	302	302	302
F5_DEMENTIA	50_60	UKBB	D3_NUTRIANAEMIA	3.50406572443691	2.69302849755635	-12.1551598094545	-12.1476016238759	3.09519534527042	-12.0819464559657	0.747244612232916	0.733121523367669	1377.73126423776	1525.12174409308	0.726781600847119	2036.5394168354	2.74120496868136e-06	0.000239370071413187	0.992960681969301	0.993644913042458	2.05555254776438e-05	0.995266508512083	1648	53169	1228	1099	909	740	532	243	5	3	2	2	2	0	53311	53440	53630	53799	54007	54296	273	275	276	276	276	278
F5_DEMENTIA	50_60	UKBB	D3_OTHERANAEMIA	3.62076923480646	-12.0054478254503	-12.0135251070691	-11.9703043565086	3.41165974556268	4.32367353370038	0.747526743567528	1172.11677778797	1411.55209658803	1660.04567194993	0.726987759692318	0.728693699560439	1.27465680032295e-06	0.991827781871048	0.993209396586408	0.994246641265452	2.69397429071535e-06	2.96619724175942e-09	1467	53443	1144	951	717	549	399	188	4	3	4	4	4	2	53491	53684	53918	54086	54236	54447	271	272	271	271	271	273
F5_DEMENTIA	50_60	UKBB	D3_OTHERBLOOD	-11.1350018219637	-11.1170271695511	-11.1113828310262	-11.1039106938683	-10.9926736206101	-10.9013737933606	3381.06221712145	2282.27090590331	2585.02787183974	2768.63523324887	2722.96548870867	5939.08072369721	0.997372296217146	0.996113489752266	0.996570414730651	0.996800006353437	0.996778930626824	0.99853545803438	114	53908	95	85	66	50	31	15	0	0	0	0	0	0	53640	53650	53669	53685	53704	53720	287	287	287	287	287	287
F5_DEMENTIA	50_60	UKBB	D3_PURPURA_AND3_OTHER_HAEMORRHAGIC	-11.0214085610299	-11.0000044150939	-11.0453891182935	-11.042722989782	-11.0440569547409	-10.8615286082202	2368.35765847477	1714.22294323873	2221.86739731947	2757.22232793759	2649.30637195461	4132.63779238456	0.996286971286671	0.994880086342449	0.99603355755738	0.996804467112043	0.996673900344475	0.997902977119835	248	54713	218	148	92	62	42	23	0	0	0	0	0	0	54445	54515	54571	54601	54621	54640	298	298	298	298	298	298
F5_DEMENTIA	50_60	UKBB	D3_THROMBOCYTOPENIANAS	-11.007092742713	-11.0393802338078	-11.0497361056089	-11.0254838508831	-10.9912455272879	-10.8182604040601	2726.76137827075	2111.92352236328	2624.2358589099	3096.66322850547	3627.66123285764	4841.810362264	0.996779195430352	0.995829341903244	0.996640398096123	0.997159185838253	0.997582538409826	0.998217254472331	192	54654	174	111	68	41	22	13	0	0	0	0	0	0	54374	54437	54480	54507	54526	54535	298	298	298	298	298	298
F5_DEMENTIA	50_60	UKBB	DIABETES_FG	2.6669572679506	1.90627087801847	1.53706578891798	2.64088238622064	2.65925264554002	-11.4567303003419	0.76251339008984	0.742273600389478	1.02522004959473	0.742787174035676	0.732454470305587	1282.84404844708	0.000469486753175111	0.0102242532978151	0.133807617202692	0.000377449180140005	0.000282757967078984	0.992874405331396	4026	51210	3380	2877	2088	1442	918	385	7	5	4	3	2	0	51628	52131	52920	53566	54090	54623	221	223	224	225	226	228
F5_DEMENTIA	50_60	UKBB	DM1_RETINOPATHY	-13.0440556366451	-13.0413590015926	-12.9822079448672	-12.9385133942692	-13.0354746401528	-13.1239736814135	4597.68277150889	3173.10076827528	3849.57986362232	4631.86259896349	4551.75473390897	6546.61115911679	0.99773632998231	0.996720725099994	0.997309243081745	0.997771214833996	0.997714993370902	0.998400484050679	147	7813	121	99	71	54	34	13	0	0	0	0	0	0	7752	7774	7802	7819	7839	7860	87	87	87	87	87	87
F5_DEMENTIA	50_60	UKBB	DM2_RETINOPATHY	-13.7514666060649	-13.7121674593018	-13.7087017869513	4.0688586563533	-13.7001807080284	-13.7561935879275	4397.79352537964	3220.17629107466	4271.87533324072	0.760362341573694	5718.03122133248	9877.58185678141	0.997505097738187	0.996602455064988	0.997439545427256	8.73680045558629e-08	0.998088301412601	0.998888811949081	257	7858	229	173	103	70	34	12	1	1	2	2	0	0	7797	7853	7923	7956	7992	8014	88	88	87	87	89	89
F5_DEMENTIA	50_60	UKBB	DM_COMORB	1.92954130659747	2.39394505447989	-13.3627645359514	2.1159324103578	-13.3467138087624	3.31610406706731	1.0301893856956	0.61423249459273	1843.41995206179	1.02157926044706	2351.45317357013	1.01570762625928	0.0610688424554173	9.72078672335742e-05	0.994216266278882	0.0383366856795959	0.995471277154872	0.00109533090276876	2902	51267	2551	2047	1417	928	556	186	5	4	1	1	0	1	51401	51905	52535	53024	53396	53766	212	213	216	216	217	216
F5_DEMENTIA	50_60	UKBB	DM_COMORB_EXMORE	2.08187458187108	2.55628321309732	-12.4230206453808	2.27117848309884	-12.3981990669166	3.47359185563721	1.03851497098509	0.624403762298653	1250.03629729452	1.0276262621232	1590.85786701551	1.01996161337157	0.0449988759705124	4.24069885797061e-05	0.992070651683444	0.0270967589670686	0.993781825715177	0.000660163209324867	2902	45997	2551	2047	1417	928	556	186	5	4	1	1	0	1	46165	46669	47299	47788	48160	48530	178	179	182	182	183	182
F5_DEMENTIA	50_60	UKBB	DM_COMPLICATIONS	3.5169958657473	-13.6855488146581	-13.692112337252	3.74828051066216	-13.5495644316314	-13.5786559077571	0.77691006128418	2767.02966446425	3549.99340517735	0.7650170719685	4128.85099687716	6591.8643773332	5.98546233749158e-06	0.996053730927978	0.99692261457816	9.6030133255136e-07	0.997381603533493	0.998356429740802	353	8183	302	245	156	105	64	24	3	1	2	2	0	0	8137	8194	8283	8334	8375	8415	94	96	95	95	97	97
F5_DEMENTIA	50_60	UKBB	DM_HYPOGLYC	-9.98524028941539	4.64265011506864	4.98077549799541	5.42119608026249	-9.78614922569954	-9.97033481624769	2028.99398013423	1.0278239921779	1.02816398111911	1.02529526749807	2427.16740216863	5185.51292708451	0.996073405351652	6.27307953089787e-06	1.27033488490814e-06	1.24034162313594e-07	0.996783000540301	0.99846588535672	142	47527	123	87	57	37	19	8	3	3	2	1	0	0	47348	47384	47414	47434	47452	47463	195	195	196	197	198	198
F5_DEMENTIA	50_60	UKBB	DM_IBD	3.88162949073603	3.28374062933704	-13.1690078212764	4.04592113133622	-13.2282246670533	-13.1829811390551	1.2997070066591	1.23773144436058	4348.25138321325	1.24736374217884	5103.89089219115	7975.25186162715	0.00282152129406432	0.00797724032129407	0.997583550022069	0.00118038639585705	0.997932051324161	0.998681108445395	2335	23096	1987	1670	1222	827	528	211	2	1	1	1	0	0	23415	23732	24180	24575	24874	25191	27	28	28	28	29	29
F5_DEMENTIA	50_60	UKBB	DM_NEPHROPATHY	5.32340725835425	-9.79624340213997	-9.76449492241106	5.6480033985612	-9.51600164802004	-9.73509540731675	1.03006609868196	1378.11386735463	1646.38271012836	1.0256974752214	2257.61187952285	3543.35756685372	2.36580782380881e-07	0.994328331116818	0.995267871789377	3.66037454624679e-08	0.996636867310328	0.997807877865841	100	55118	88	69	39	24	15	6	2	1	1	1	0	0	54833	54852	54882	54897	54906	54915	295	296	296	296	297	297
F5_DEMENTIA	50_60	UKBB	DM_NEPHROPATHY_EXMORE	4.13809922525294	-12.6444103130882	-12.6299569095307	4.49452890862458	-12.5394291541892	-12.6473362062524	1.05806165096387	3193.09848881465	3841.72918742188	1.05035032284979	5883.1136216846	8496.06319567062	9.19075391646984e-05	0.996840450290613	0.997376902697344	1.8767073810781e-05	0.998299368329196	0.998812260415804	100	7786	88	69	39	24	15	6	2	1	1	1	0	0	7708	7727	7757	7772	7781	7790	88	89	89	89	90	90
F5_DEMENTIA	50_60	UKBB	DM_OTHER_WIDE	2.67255225915447	1.8447585018532	2.21358854123703	2.5989405163828	3.38683357643289	-10.3046154981059	1.04732160731068	1.02507119430758	1.02501290180842	1.02726658393389	0.733263956416096	1065.12809688354	0.0107168903782339	0.0719175966757963	0.0308058649111735	0.0114076432980485	3.8587938520843e-06	0.992280960966127	2213	49600	1850	1564	1117	776	484	213	5	4	3	2	2	0	49741	50027	50474	50815	51107	51378	217	218	219	220	220	222
F5_DEMENTIA	50_60	UKBB	DUODENAL_ULCER_UNSPE_ACUTE_CHRONIC_WO_HAEMORRHAGE_PERFORATION	-11.1628183539672	-11.1770367991259	-11.1381716907761	-11.1401542747909	-11.1250053340701	-11.1504962453483	2617.62878295385	1652.45573740429	1991.14833820282	2485.63040991405	2367.99140287281	3701.68727689971	0.996597449767488	0.994603233904479	0.995536782112024	0.996424035001969	0.996251490891909	0.997596556737692	189	54979	161	143	107	70	42	16	0	0	0	0	0	0	54714	54732	54768	54805	54833	54859	293	293	293	293	293	293
F5_DEMENTIA	50_60	UKBB	E4_ACIDOSIS	5.66552668747281	-9.70790404366603	-9.69528064967044	6.37201009073102	-9.26243686755959	-8.98703854764838	1.05745946672243	1496.16558913781	2012.19867157567	1.03299091748055	4191.97883433172	4669.87483539532	8.42985822158889e-08	0.994822944425418	0.99615560584503	6.89384801436816e-10	0.998237026079896	0.998464495274265	171	45483	158	87	53	27	9	3	2	1	1	1	0	0	45346	45417	45451	45477	45495	45501	148	149	149	149	150	150
F5_DEMENTIA	50_60	UKBB	E4_CA_MET	-9.8929954043893	4.91043286861498	5.55245185381033	-9.70809244553162	-9.8014145726267	-9.72017363034932	2044.7624990606	1.03371330171579	1.03436205977264	3309.16213385708	3164.13641487491	3484.12605797672	0.996139680035435	2.03130085566441e-06	7.96161250607452e-08	0.99765924857931	0.997528429931774	0.997774028184299	184	45525	164	86	54	27	22	10	2	2	1	0	0	0	45397	45475	45507	45534	45539	45551	146	146	147	148	148	148
F5_DEMENTIA	50_60	UKBB	E4_DIABETES	3.05740621246164	1.56080799478872	-12.2560356811874	2.31667212471336	-12.2742429979472	-12.2831452611548	0.757775246804093	1.02196480054429	1181.70811309029	1.02218083037416	1422.16652476448	2185.04176012715	5.46689021031511e-05	0.126695877175165	0.991724922401365	0.023426814388269	0.993113811054013	0.995514740027662	2391	52778	2029	1709	1248	849	543	216	3	1	1	1	0	0	52895	53215	53676	54075	54381	54708	242	244	244	244	245	245
F5_DEMENTIA	50_60	UKBB	E4_DM1	-10.6707701709343	3.83767534254588	-10.6881622932213	-10.670163630859	-10.6478529980334	-10.799373626067	2352.96501692989	1.02340924877639	1678.6007245507	1931.53966625787	1987.03164550296	3020.23694138889	0.996381580887913	0.000176909927674153	0.994919660209376	0.99559236826945	0.995724417941497	0.997147033398845	229	50500	189	168	124	88	54	24	0	1	0	0	0	0	50309	50330	50374	50410	50444	50474	231	230	231	231	231	231
F5_DEMENTIA	50_60	UKBB	E4_DM1NOCOMP	-10.6503237705135	3.84537817766069	-10.6913489945627	-10.6620958757015	4.66206919630333	-10.710990115189	2487.21411442943	1.02272599377651	1670.36244746936	1947.81330113336	1.01719387509738	3180.78253909711	0.996583445355156	0.000169960886245304	0.994893081998843	0.995632497633831	4.57771057353232e-06	0.99731320284005	234	50504	191	165	122	85	51	29	1	2	1	1	1	0	50315	50341	50384	50421	50455	50477	231	230	231	231	231	232
F5_DEMENTIA	50_60	UKBB	E4_DM1_STRICT	-11.0284197485924	-11.126275714251	-11.0897275138956	-11.1491526031445	-11.1755745371074	-11.172281895771	4217.19839101191	2743.98712193691	2652.79266534658	3932.52108380427	3490.01031884733	4422.97671654228	0.997913449877841	0.996764759129322	0.996664535185619	0.997737907916733	0.997445049633655	0.997984574117076	115	50548	86	81	66	46	34	21	0	0	0	0	0	0	50347	50352	50367	50387	50399	50412	230	230	230	230	230	230
F5_DEMENTIA	50_60	UKBB	E4_DM2	2.38539772006775	1.57944361288241	-13.1860096626007	2.34533333069051	-13.0302578917011	-12.9865831083706	1.03701930975366	1.02231169154799	1891.0779163017	1.02198906811846	2111.84795369878	3181.97894485936	0.0214343853161942	0.122352876701956	0.994436597146408	0.0217405038491597	0.995077024550526	0.996743609692766	2319	52705	1979	1656	1207	814	522	206	2	1	1	1	0	0	52800	53123	53572	53965	54257	54573	243	244	244	244	245	245
F5_DEMENTIA	50_60	UKBB	E4_DM2NOCOMP	2.40051795981513	2.29832221430073	-12.3036152784816	2.38491104430181	-12.2975609787746	3.2636783700879	1.03582304661725	0.737342020425318	1243.67015019433	1.02130281138442	1496.41089781897	1.01344649788135	0.0204766131199955	0.00182678765211952	0.992106665467421	0.0195347790088855	0.993443028508126	0.0012802274358632	2263	52805	1959	1614	1157	769	484	185	3	3	2	2	1	1	52862	53207	53664	54052	54337	54636	244	244	245	245	246	246
F5_DEMENTIA	50_60	UKBB	E4_DM2OPTH	3.35020194219523	-13.3556903278747	-13.352726936243	-13.3139260576068	-13.3716661719591	-13.1522378107489	1.05533392472721	3492.47868830561	4596.92004754126	4998.08977561398	7509.70040289534	14059.6618272854	0.00150073133969126	0.996948793653538	0.997682378728572	0.997874595303647	0.998579298802782	0.999253611780454	161	7697	149	108	60	36	14	5	1	0	0	0	0	0	7621	7662	7710	7734	7756	7765	87	88	88	88	88	88
F5_DEMENTIA	50_60	UKBB	E4_DM2_STRICT	2.41653195767228	2.33312714043978	-12.4688273108484	2.43991318497676	-12.2585604850498	-12.212276572765	1.03618470326854	0.737747759927077	1386.35001091183	1.02192202021604	1502.72830387453	2353.1176572669	0.0196931160353966	0.00156420845080752	0.992823925705746	0.0169600449113053	0.993491300027159	0.995859134727719	2183	53230	1898	1566	1117	738	462	173	3	2	1	1	0	0	53269	53601	54050	54429	54705	54994	243	244	245	245	246	246
F5_DEMENTIA	50_60	UKBB	E4_DMNAS	4.5306757012169	-11.1463969246321	-11.0934250255355	-11.1420280406554	-11.1578947944393	-11.2148779522565	1.05072568523693	1651.12206296647	2135.48242490447	2733.94922561666	2589.12318647433	4074.84357370675	1.6182167156421e-05	0.99461368080329	0.995855160107576	0.996748283597568	0.996561506042956	0.997804046582187	285	50716	240	203	146	98	66	24	1	0	0	0	0	0	50529	50566	50623	50671	50703	50745	231	232	232	232	232	232
F5_DEMENTIA	50_60	UKBB	E4_DMNASNOCOMP	4.58647338516535	-11.1416922300697	-11.0853447876387	-11.1392532044894	-11.1465002661225	-11.2120899695119	1.05015388176848	1662.47140353286	2147.37868641112	2864.44302742508	2675.80932185698	4037.83613751751	1.25717169048834e-05	0.994652709426872	0.995881124168248	0.996897192346221	0.996676297269997	0.997784471266235	274	50698	234	197	141	90	60	22	1	0	0	0	0	0	50506	50543	50599	50650	50680	50718	231	232	232	232	232	232
F5_DEMENTIA	50_60	UKBB	E4_ENDOGLAND	-11.3084102330716	-11.232400806032	-11.2585553819762	4.23526472556963	-11.1757810652736	-11.212632641582	2148.29428822063	1493.50303896892	1796.76522474066	1.02185718492877	1990.5819781025	2683.27071884666	0.995800033396949	0.993999292627542	0.995000477185582	3.40297742503331e-05	0.995520437530177	0.996665874832754	388	54693	307	247	178	126	98	60	1	1	1	1	0	0	54478	54538	54607	54659	54687	54725	295	295	295	295	296	296
F5_DEMENTIA	50_60	UKBB	E4_ENDOMETPOSTOP	-10.670797048188	-10.5861093901482	5.800084612129	-10.505665602264	-10.4263102961266	-10.256633086095	3226.72933776772	2120.66443691537	0.758180094676071	3133.95814036571	3173.86947976285	5325.38845141477	0.997361399793308	0.996017069926332	2.00965114799101e-14	0.997325333552473	0.997378916460793	0.998463285035362	191	45403	165	130	92	60	37	15	2	2	2	0	0	0	45283	45318	45356	45388	45411	45433	144	144	144	146	146	146
F5_DEMENTIA	50_60	UKBB	E4_ENDONUTRMET	2.42909002169122	0.540909702370499	2.46829396646634	1.93822735110477	-13.7134760953716	-13.6998472787412	0.647642972199741	1.02891191552633	0.507281373179178	0.74650054754697	1702.0553945915	2938.52159484365	0.000176368164696579	0.599089431561386	1.14035369535808e-06	0.00942014271637755	0.993571506247218	0.99628015085888	8815	45112	7388	6299	4671	3260	2119	819	10	7	7	2	0	0	46374	47463	49091	50502	51643	52943	155	158	158	163	165	165
F5_DEMENTIA	50_60	UKBB	E4_FLUIDELECTRO	3.78209466190456	3.13634718419793	-10.9388626839908	4.59854761048444	-10.8743195256436	-10.6804935024015	1.0454097951511	1.02923490875791	1583.10346668677	1.03248209269277	2581.047681665	3187.55577279941	0.000297105654655066	0.00230937251958633	0.994486854220117	8.43336666904068e-06	0.996638409258457	0.997326545626516	771	46818	706	450	252	125	70	29	3	2	1	1	0	0	46697	46953	47151	47278	47333	47374	183	184	185	185	186	186
F5_DEMENTIA	50_60	UKBB	E4_GLUCOPANCREAS	-10.6835223379315	3.69588947429503	-10.7090191637914	4.44449673347771	-10.576157019667	-10.7203560425037	1965.38000727708	1.01556293178476	1689.51013010002	1.01604794861696	2067.44565442527	3969.13473565989	0.995662835931285	0.000273431078709643	0.994942614616861	1.21823745685967e-05	0.995918385774293	0.997844972080189	227	55028	192	147	103	76	44	14	2	2	1	1	0	0	54764	54809	54853	54880	54912	54942	297	297	298	298	299	299
F5_DEMENTIA	50_60	UKBB	E4_HYPERCHOL	-13.2544912521625	1.50430473904769	2.52973723379091	-13.2796473095295	-13.2740857693886	-13.3121910417222	2290.80726765251	1.02831436298096	0.746658180269921	2364.40425839191	2375.3338329707	4586.09401898163	0.995383507345038	0.143499093403275	0.000703838742095823	0.99551871478092	0.995541202326253	0.997683960088316	2938	49303	2586	2195	1516	989	602	200	3	3	2	0	0	0	49487	49878	50557	51084	51471	51873	165	165	166	168	168	168
F5_DEMENTIA	50_60	UKBB	E4_HYPERKALAEMIA	-10.0959401723371	-10.0623288460755	-10.2185988928731	-9.893821818596	-10.093766610499	-9.97091574372278	2793.52558951027	2045.9883244848	3915.09495953233	6395.76895909505	4921.79665568484	6613.87452051002	0.997116411861466	0.996075957828858	0.997917482687706	0.998765727064495	0.998363675816618	0.998797129172811	122	45489	114	58	28	13	10	5	0	0	0	0	0	0	45352	45408	45438	45453	45456	45461	145	145	145	145	145	145
F5_DEMENTIA	50_60	UKBB	E4_HYPERLIPNAS	-12.1530626624627	-12.1726626261385	-12.1862894646386	-12.1364697940485	-12.2533617765391	-12.3125610395725	3159.96920951557	2294.31707848188	2920.82246613186	3643.28307020248	3912.14068776558	9887.49429049938	0.996931388720129	0.995766786509688	0.996671066413387	0.99734209948132	0.997500920091	0.999006421694942	503	46004	463	373	238	147	78	20	0	0	0	0	0	0	45895	45985	46120	46211	46280	46338	149	149	149	149	149	149
F5_DEMENTIA	50_60	UKBB	E4_HYPERPARA	-10.0739326707902	-10.0619020168921	-10.1175055118348	6.14859362784364	-10.1715331554438	-9.94505850078445	2421.07532152502	1407.59548328026	2012.47001339909	1.0350822868645	2476.422292836	4369.67402947372	0.996680065225759	0.994296537608814	0.995988726598398	2.84678204951284e-09	0.996722818047289	0.998184074663192	101	54453	86	78	43	24	22	10	1	1	1	1	0	0	54175	54183	54218	54237	54239	54251	292	292	292	292	293	293
F5_DEMENTIA	50_60	UKBB	E4_HYPOGLYC	-9.41783365965908	4.34482305352355	4.63002899833086	5.1249713974466	-9.21012276247209	-9.36421414023914	1351.49956440375	1.01794201489186	1.01731553666334	1.01625732724314	1615.25012560188	2968.64912128481	0.994440040191871	1.97019357614132e-05	5.3335198756982e-06	4.58322976143368e-07	0.995450503412069	0.997483182016155	139	54958	120	86	58	37	20	9	3	3	2	1	0	0	54677	54711	54739	54760	54777	54788	297	297	298	299	300	300
F5_DEMENTIA	50_60	UKBB	E4_HYPOKALAEMIA	-10.2801538840401	4.35849254649255	-10.2717402611184	-10.1369209716312	-10.0721506866114	-10.0171154443079	1969.15694438215	1.03534429382667	2038.12907657763	2490.22097700997	3229.58703795945	3470.98122971156	0.995834593666256	2.55705983185477e-05	0.995978847283526	0.996752067196148	0.997511632166906	0.997697339705045	275	45737	249	165	91	52	27	14	1	1	0	0	0	0	45600	45684	45758	45797	45822	45835	162	162	163	163	163	163
F5_DEMENTIA	50_60	UKBB	E4_HYPOOSMNAT	5.04928503524052	-11.1757283891858	-11.1329410087615	-11.2179773862968	-11.2606927038562	-11.3166483415571	1.0559567290889	2388.99028162043	3223.89491460337	6106.15767210812	5877.07671834878	12009.3643731152	1.73805236648792e-06	0.996267499000145	0.997244704207802	0.998534160693903	0.998471225102975	0.999248138587944	267	45822	254	155	83	37	20	5	1	0	0	0	0	0	45680	45779	45851	45897	45914	45929	154	155	155	155	155	155
F5_DEMENTIA	50_60	UKBB	E4_HYTHYNAS	-12.8509891817021	-12.8420138245949	-12.8324826040331	-12.8357375660569	-12.8391732016849	-12.8291502958815	2377.23145704776	1620.74985917387	1851.14941087568	2214.80951506339	2105.28013486831	3844.42676334863	0.995686765843461	0.993678026693566	0.99446897280013	0.995375954712331	0.995134084818054	0.997337402275829	1780	52747	1515	1285	982	688	445	162	0	0	0	0	0	0	52743	52973	53276	53570	53813	54096	269	269	269	269	269	269
F5_DEMENTIA	50_60	UKBB	E4_HYTHY_AI_EXCL	-10.953954068173	-10.9585600458817	-10.9841994157065	-10.923416924738	-10.9279089316796	-11.0198788367562	2187.48896295627	1514.69836210076	1886.66299450517	2533.44136941814	2113.13024886643	3197.74740947304	0.996004572159113	0.99422750442529	0.995354722257802	0.996559778798972	0.995873812814292	0.997250385144094	261	54976	217	184	127	86	59	27	0	0	0	0	0	0	54718	54751	54808	54849	54876	54908	302	302	302	302	302	302
F5_DEMENTIA	50_60	UKBB	E4_HYTHY_AI_STRICT	-12.8648508570263	-12.8555762853154	-12.8484423738714	-12.8508969346284	-12.846435335905	-12.8354560877466	2442.99826764261	1688.85054628997	1940.17206513237	2306.61384765293	2264.19717348087	4091.68546040625	0.995798352143477	0.993926539677761	0.99471619087064	0.995554748263168	0.995473045570817	0.997497071672316	1695	47730	1440	1220	936	660	429	158	0	0	0	0	0	0	47770	47990	48274	48550	48781	49052	215	215	215	215	215	215
F5_DEMENTIA	50_60	UKBB	E4_IRON_MET	-10.1312380256655	-10.2062565490254	-10.1880787820377	-10.1621093330651	-10.0254283570993	-10.0582493724654	2939.47573911703	2024.75633306241	2443.72260811321	3054.62121188301	4416.40117731096	5846.39508744912	0.997250005403801	0.995978093805548	0.996673563853328	0.997345603718663	0.99818876788807	0.99862730489404	105	45287	92	77	50	32	17	11	0	0	0	0	0	0	45158	45173	45200	45218	45233	45239	142	142	142	142	142	142
F5_DEMENTIA	50_60	UKBB	E4_LIPOPROT	-13.6774411247236	1.43735059770797	2.47142173873809	-13.672645689753	-13.6247392598027	3.53650636145062	2755.98615535628	1.02798315559647	0.746271079301583	2767.73610067277	2731.60324329384	1.021667136238	0.996040265192688	0.162045847507101	0.000927327923937588	0.996058457839277	0.996020313692347	0.000537163241461805	3214	49678	2836	2399	1647	1082	651	212	3	4	3	1	1	1	49887	50324	51076	51641	52072	52511	166	165	166	168	168	168
F5_DEMENTIA	50_60	UKBB	E4_METABO	-11.0868415046138	-10.9614780548311	5.43853377814168	-10.8951475315252	-10.7973231813013	-10.4411004494723	3167.44707925666	2131.34471480241	0.754846084688016	3045.61621344874	2996.42112565476	4723.64740233805	0.997207214081204	0.995896508205724	5.81185355660523e-13	0.997145716711277	0.99712490385715	0.998236365809499	275	45499	238	184	128	82	53	19	2	2	2	0	0	0	45390	45444	45500	45546	45575	45609	144	144	144	146	146	146
F5_DEMENTIA	50_60	UKBB	E4_METABOLIA	2.79585404258057	0.932507185607774	2.66858513102434	1.7190123559547	-12.160246186833	-12.1672117539096	0.632013558171355	1.02165979975898	0.54074836835561	1.0211954177435	1026.26121550418	1969.32997385943	9.701359095163e-06	0.36138062959234	8.01568862795259e-07	0.0923105678595359	0.990546027163999	0.995070420511973	4564	51430	3998	3247	2236	1466	899	316	9	6	5	1	0	0	51782	52533	53544	54314	54881	55464	205	208	209	213	214	214
F5_DEMENTIA	50_60	UKBB	E4_MINERAL_MET	-10.7805192492629	3.78694035864491	4.28483821373837	-10.6856987670795	-10.6048380798	-10.6598525726955	1858.93564990255	1.0354299823354	1.03185441632001	2573.15609878279	2365.92139392618	3713.16961755674	0.995372856692239	0.000254826209717804	3.28775345476843e-05	0.996686586730537	0.996423630868723	0.997709417834017	445	45896	394	257	160	98	65	29	2	2	1	0	0	0	45790	45927	46024	46086	46119	46155	155	155	156	157	157	157
F5_DEMENTIA	50_60	UKBB	E4_NONTOXIC_THYROID	-10.8843451966616	-10.8818879494243	-10.8244633894403	-10.7959985317889	-10.7735872270776	-10.7594464981118	2614.42788747001	1653.58717089281	2088.94915312955	2617.17589591091	2372.39320945442	4733.89072083259	0.996678269099745	0.994749337759599	0.995865560655516	0.99670869041276	0.996376633800445	0.998186525765259	211	55021	178	154	104	77	49	19	0	0	0	0	0	0	54757	54781	54831	54858	54886	54916	297	297	297	297	297	297
F5_DEMENTIA	50_60	UKBB	E4_NUTRIDEF	1.71176959755621	1.68011006417199	2.6960005141165	-13.1069188710007	-13.135749334358	-13.1103560054352	1.02729691592311	0.733830422199951	0.537207656180818	1603.1834910333	1583.56000465098	2849.88340872326	0.0956566326833549	0.0220498977637138	5.20644412614109e-07	0.993476921533316	0.99338156346176	0.996329494141562	4228	52273	3458	3035	2290	1641	1078	376	7	6	4	0	0	0	52779	53202	53947	54596	55159	55861	257	258	260	264	264	264
F5_DEMENTIA	50_60	UKBB	E4_OBESITY	1.85327091657975	-13.7004980744181	2.10935627793644	-13.6552887345834	-13.6459411697371	-13.6086595470029	1.0286591858634	1622.774327944	0.733629816919689	2228.55809687052	2172.18812849148	3888.07435886994	0.0716024645071936	0.993263828592689	0.00403730110328297	0.995111064911243	0.994987628364458	0.997207327799417	3579	52553	2922	2585	1951	1391	914	324	3	2	2	0	0	0	52938	53275	53909	54469	54946	55536	269	270	270	272	272	272
F5_DEMENTIA	50_60	UKBB	E4_OBESITYNAS	2.02665831871903	-13.0026374897559	2.37139200283121	-12.9339833782382	-12.8739818192931	-12.8521468844576	1.02870364368592	1256.72382985377	0.73220851872652	1898.00576546631	1935.81086185374	3603.94262027474	0.0488258783433769	0.991744869986092	0.00120082543232529	0.99456284803544	0.994693760731408	0.997154641758277	2938	52567	2499	2166	1521	991	579	199	3	2	2	0	0	0	52734	53067	53712	54242	54654	55034	269	270	270	272	272	272
F5_DEMENTIA	50_60	UKBB	E4_OBESITY_HYPER	1.85238565111982	-13.6996246540372	2.10738086483992	-13.6535020076799	-13.6446728036755	-13.6075494235362	1.02866078285638	1621.24639735057	0.733641649834076	2224.75611270681	2169.50193744189	3885.10917249337	0.0717384995160675	0.993257910125421	0.00407246466520898	0.995103350876655	0.994981888788716	0.997205424374201	3583	52550	2924	2587	1954	1393	916	326	3	2	2	0	0	0	52937	53274	53907	54468	54945	55535	269	270	270	272	272	272
F5_DEMENTIA	50_60	UKBB	E4_PARATHYRO	-10.0816677918437	-10.0830087981677	-10.1133777738035	6.06752423359849	-10.1827004265716	-10.1059712524925	2331.55213519932	1345.69686193801	1866.68414426648	1.03492789509846	2419.19652170517	3525.03037186092	0.99654994546754	0.994021683488124	0.995677218059628	4.55261515106027e-09	0.996641614108434	0.997712533925137	111	54460	95	85	48	26	23	12	1	1	1	1	0	0	54183	54193	54230	54252	54255	54266	292	292	292	292	293	293
F5_DEMENTIA	50_60	UKBB	E4_PCOS_BROAD_EXCLUSIONS	-11.062630425689	-11.0520013958028	-11.0425317367247	-10.9923477270501	-11.0546087277315	-11.0973145997079	2619.49775437534	1977.33177538785	2328.61775300805	2847.72042327503	2693.13175399318	4144.06499502236	0.996630393835605	0.995540366328565	0.996216368035493	0.996920132086573	0.996724899608856	0.997863362323323	188	55039	152	114	78	58	39	26	0	0	0	0	0	0	54776	54814	54850	54870	54889	54902	299	299	299	299	299	299
F5_DEMENTIA	50_60	UKBB	E4_PCOS_CONCORTIUM	-12.0189980203019	-12.0134750348036	-12.0141924096558	-12.0137885619428	-12.0106900017971	-12.0092080810285	12806.0025604649	4997.94330336135	4221.58202031196	3544.75352703441	2219.19407765279	2451.27642446114	0.999251150270855	0.998082139704306	0.997729304879442	0.997295835102108	0.995681721833517	0.996091047386949	577	29848	275	328	384	397	360	214	0	0	0	0	0	0	30027	29974	29918	29905	29942	30088	123	123	123	123	123	123
F5_DEMENTIA	50_60	UKBB	E4_PCOS_CONSORTIUM_EXCLUSIONS	-12.7923481198668	-12.7222189230871	2.52423408978527	2.62246711526747	-12.5836729026154	-12.5340986777786	3130.22119057244	1972.95928426972	1.02925270532853	1.02554646378196	1753.00101887777	2399.72425854505	0.996739275588297	0.994855042477069	0.0141870509517943	0.0105536369155672	0.99427254634079	0.995832555215039	1472	52978	974	958	913	806	623	315	2	2	2	1	0	0	53180	53196	53241	53348	53531	53839	294	294	294	295	296	296
F5_DEMENTIA	50_60	UKBB	E4_THYROID	-12.8704236139237	-12.8619546044432	-12.8495947408809	-12.844678688095	-12.8343636857287	-12.8296436664379	2273.97621566593	1542.91365476165	1779.28868094126	2163.8551073034	2028.70383667944	3643.3074908037	0.995484096361725	0.993348794268085	0.994237919765873	0.99526377224034	0.994952307902529	0.99719031306812	2018	52909	1699	1449	1092	775	521	197	0	0	0	0	0	0	52958	53208	53565	53882	54136	54460	270	270	270	270	270	270
F5_DEMENTIA	50_60	UKBB	E4_THYROID_CTRL_EXCLUSION	-14.1682414682041	1.8369344619131	-13.9346018116521	-13.9358194407857	-13.7274004248174	-13.6960149387255	3094.32152897991	0.740185605059362	2174.78324168611	2568.74392221297	2253.7677317407	3733.237512613	0.996346668723768	0.0130749454341005	0.994887707722288	0.995671378320621	0.995140220980997	0.997072831740801	3914	48949	3196	2737	2109	1533	1046	437	1	2	0	0	0	0	49437	49896	50524	51100	51587	52196	229	228	230	230	230	230
F5_DEMENTIA	50_60	UKBB	E4_THYTOXNAS	-10.8588720507687	-10.8690882791219	-10.9315932492436	-10.8756960311567	-10.7711096692363	-10.924959696574	2709.72561563014	1951.95633126492	2444.49334834886	3140.60491754678	2955.94888892953	4734.84763150397	0.996802590226268	0.995557158337127	0.996431931216575	0.997236986874908	0.997092614448944	0.99815900117319	168	51235	144	116	80	54	34	13	0	0	0	0	0	0	50998	51026	51062	51088	51108	51129	261	261	261	261	261	261
F5_DEMENTIA	50_60	UKBB	E4_VIT_B_DEF	4.43806446292105	-10.5203667828067	4.05000413337591	-10.4649677091006	-10.4607776111492	-10.4919646742678	1.03662872652719	1309.71392379826	1.02111218067643	1940.22705999018	1839.13842868137	3075.60858813099	1.85848260122073e-05	0.993591006546218	7.30068998792691e-05	0.995696485297288	0.995461761977291	0.997278145072899	280	48769	233	193	147	97	60	24	2	1	1	0	0	0	48577	48617	48663	48713	48750	48786	237	238	238	239	239	239
F5_DEMENTIA	50_60	UKBB	E4_VIT_DEF	3.49828394343863	2.85902979871927	3.93600862834762	-10.9024434381223	-10.7844603721613	-10.7835085347858	1.03239658986739	1.02308954036277	0.739194904431972	1469.72374567061	1299.58981977235	2681.57903154623	0.000702740187138156	0.00519790856904854	1.01106604093833e-07	0.994081328860933	0.993378945002623	0.996791453214424	741	49240	620	531	379	257	169	53	4	3	2	0	0	0	49113	49202	49354	49476	49564	49680	244	245	246	248	248	248
F5_DEMENTIA	50_60	UKBB	E4_VIT_D_DEF	-10.7778537124331	3.36215009732971	3.83677521876907	-10.6547966647386	-10.5116068410316	-10.6483240334726	1648.94139563899	1.02476548565418	1.02910098944771	1649.54189478769	1455.23359898474	3815.36892389467	0.994784883278853	0.00103477492730308	0.000192792161572329	0.994846303286062	0.994236680708859	0.997773184589845	450	48960	378	329	230	155	98	24	2	2	1	0	0	0	48791	48840	48939	49014	49071	49145	239	239	240	241	241	241
F5_DEMENTIA	50_60	UKBB	E4_VOLUME	4.96388560036791	3.61750140263409	-10.8498221974443	4.48444659408609	-10.7812072382513	-10.7432679093355	0.759662942470399	1.02696581876653	1617.48542278644	1.02674075579335	2399.48083391656	4965.65596636859	6.38964714650545e-11	0.00042747457560012	0.994647963698672	1.25589233994464e-05	0.996415003722115	0.998273766654742	408	45893	353	241	170	103	61	20	4	2	1	1	0	0	45763	45875	45946	46013	46055	46096	181	183	184	184	185	185
F5_DEMENTIA	50_60	UKBB	F5_ADO	2.23407242355575	2.64928907854091	-12.0927211217286	2.08054768079469	2.03178808008181	2.91945422538511	1.03372234860813	0.61970189080462	1039.90229478988	1.02377139984174	1.01883790088756	1.01855077489068	0.0306805146082799	1.9104941222377e-05	0.990721841777211	0.0421295144183553	0.0461278928909645	0.0041532348778109	2546	49217	1981	1795	1424	1068	747	359	5	4	2	2	2	1	49555	49741	50112	50468	50789	51177	222	223	225	225	225	226
F5_DEMENTIA	50_60	UKBB	F5_ALCOHOL	3.5073408452709	-12.1869087170081	3.61724160996767	3.22355349811683	-12.1188462961553	3.8861031863716	1.04137542151234	1694.42306268749	0.742275160879276	1.02609604151812	2035.10700075844	1.01657992283508	0.000757186485461538	0.994261372682591	1.09815225966789e-06	0.00168044098202217	0.995248710164367	0.000131986161734254	900	51822	680	597	464	368	284	124	4	3	3	1	1	1	51788	51871	52004	52100	52184	52344	250	251	251	253	253	253
