## Supplementary Tables for "Clinical history shapes the predictive value of polygenic risk": Supplementary_table_S4.tsv (part 105 of 226)

Disease	Age_range	Biobank	Clinical_history_phenotype	Beta_0_1	Beta_1_3	Beta_3_5	Beta_5_7	Beta_7_10	Beta_>10	Se_0_1	Se_1_3	Se_3_5	Se_5_7	Se_7_10	Se_>10	Pval_0_1	Pval_1_3	Pval_3_5	Pval_5_7	Pval_7_10	Pval_>10	N_cases	N_controls	N_case_phenotypeNO_0_1	N_case_phenotypeNO_1_3	N_case_phenotypeNO_3_5	N_case_phenotypeNO_5_7	N_case_phenotypeNO_7_10	N_case_phenotypeNO_>10	N_case_phenotypeYES_0_1	N_case_phenotypeYES_1_3	N_case_phenotypeYES_3_5	N_case_phenotypeYES_5_7	N_case_phenotypeYES_7_10	N_case_phenotypeYES_>10	N_control_phenotypeNO_0_1	N_control_phenotypeNO_1_3	N_control_phenotypeNO_3_5	N_control_phenotypeNO_5_7	N_control_phenotypeNO_7_10	N_control_phenotypeNO_>10	N_control_phenotypeYES_0_1	N_control_phenotypeYES_1_3	N_control_phenotypeYES_3_5	N_control_phenotypeYES_5_7	N_control_phenotypeYES_7_10	N_control_phenotypeYES_>10
F5_DEMENTIA	50_60	UKBB	F5_ALCOHOLAC	-11.0778313998497	-11.078758199763	-11.0714782010278	-11.0279821023099	-11.0725906478126	-11.0902728584569	2856.892626875	1960.71583693245	2136.61101356313	2583.42914741093	2298.30944210238	4160.20859362742	0.996906146066375	0.995491685782343	0.995865545046146	0.996594050221111	0.99615603765603	0.997873004007097	225	51295	175	161	124	96	72	28	0	0	0	0	0	0	51103	51117	51154	51182	51206	51250	242	242	242	242	242	242
F5_DEMENTIA	50_60	UKBB	F5_ALCOHOL_DEPENDENCE	-11.2487215769167	-11.2338915599891	4.45618929420222	-11.2368474200191	-11.2532646591289	4.9706945005978	3197.25604849583	2156.57887777206	1.03015594156987	2948.6871249675	2798.69399939622	1.01392424962315	0.997192854553076	0.995843737417045	1.52018954183794e-05	0.996959431439027	0.996791795766949	9.46574750685665e-07	233	51321	182	152	110	80	55	32	1	1	1	0	1	1	51127	51157	51199	51229	51254	51277	244	244	244	245	244	244
F5_DEMENTIA	50_60	UKBB	F5_ALLANXIOUS	2.26955397828975	-12.09191390854	2.03255423348332	3.1149793057529	2.61337171157256	-12.0720939192374	1.03237509632878	965.382486085526	1.02065104451549	0.733470725071265	1.01479209926787	3139.74309813632	0.0279219539894703	0.990006345373311	0.046433728103577	2.16745367323998e-05	0.0100159563453465	0.99693219689607	2175	53848	1841	1561	1098	740	424	140	2	2	3	3	1	0	53906	54186	54649	55007	55323	55607	274	274	273	273	275	276
F5_DEMENTIA	50_60	UKBB	F5_ANXIETY	2.39035776559526	-12.1364865214965	2.23428994308059	3.37040355029362	2.90455185784491	-12.0886821654725	1.03146317551451	1073.41077769783	1.0203942645371	0.734304479365227	1.01471449210323	3959.63898586829	0.020479577986152	0.990978934527539	0.0285507934225266	4.4340222778706e-06	0.00420402643855877	0.997564081495514	1894	53676	1636	1358	925	593	321	96	2	2	3	3	1	0	53659	53937	54370	54702	54974	55199	273	273	272	272	274	275
F5_DEMENTIA	50_60	UKBB	F5_BEHAVE	-11.661247331668	-11.6844495355497	3.87730593859909	-11.6207509189997	-11.5647310107107	-11.6897955839148	3054.32778247551	2099.04744168535	1.02254952793831	2541.87758642422	2599.58898997082	3612.07672359206	0.996953730161282	0.995558559776214	0.000149557785034123	0.996352308429665	0.996450481240273	0.997417803704747	273	54801	208	185	151	119	81	46	1	1	1	0	0	0	54562	54585	54619	54651	54689	54724	303	303	303	304	304	304
F5_DEMENTIA	50_60	UKBB	F5_BIPO	-10.2766481871977	-10.2604478697546	5.17282515045767	5.24659800364061	-10.1990752218635	-10.0018124778051	2963.79206182535	2110.24546436846	1.02827360616717	1.03312580311557	2238.70051715894	3022.53192420473	0.997233421804241	0.996120536296035	4.88967256616333e-07	3.80681116233452e-07	0.996365008878295	0.997359737666252	101	47779	72	71	58	52	35	20	2	2	2	1	0	0	47607	47608	47621	47627	47644	47659	199	199	199	200	201	201
F5_DEMENTIA	50_60	UKBB	F5_DEPRESSIO	2.2447132393712	2.65941317074707	-12.091012614324	2.09677662590248	2.04771337773623	2.95432016565092	1.03366590361771	0.619480995341939	1046.8597482659	1.02378075805696	1.01902726829641	1.01924135294651	0.0298855283734419	1.76299037337433e-05	0.990784803959386	0.0405529525566951	0.0444864134659009	0.00374894707644371	2526	49162	1968	1774	1405	1051	737	357	5	4	2	2	2	1	49496	49690	50059	50413	50727	51107	219	220	222	222	222	223
F5_DEMENTIA	50_60	UKBB	F5_MOOD	2.22923174065245	2.64049037106282	-12.0929293676105	2.0704085295057	2.01962029500576	2.89748312549772	1.0337139392306	0.619636920970458	1035.01702266094	1.02389709383948	1.01915826131223	1.01897387900846	0.0310425589107818	2.03194868041039e-05	0.990677890408249	0.0431674125359226	0.0475178415810679	0.00446167633791111	2574	49168	1993	1806	1437	1081	767	372	5	4	2	2	2	1	49524	49711	50080	50436	50750	51145	220	221	223	223	223	224
F5_DEMENTIA	50_60	UKBB	F5_NEUROTIC	2.17155089601237	-12.091548802915	1.88653446557561	2.92722249472089	2.34056374484081	-12.1303187522173	1.03306363614368	910.530007001281	1.02064773001571	0.733700756584224	1.01441994807947	2519.96009112047	0.0355489402355824	0.989404658299418	0.0645488609269295	6.61658172051116e-05	0.0210385079965658	0.996159242082417	2436	53908	2026	1742	1259	881	527	192	2	2	3	3	1	0	54040	54324	54807	55185	55539	55874	276	276	275	275	277	278
F5_DEMENTIA	50_60	UKBB	F5_PANIC	-10.9169904098143	-10.9700752002845	-10.9622086635076	-10.9903156662981	-10.873266293506	-11.0263804262512	3063.88227783137	2057.95260127349	2508.50244145069	2721.96495935614	2750.3447858816	4857.71745113189	0.997157044926207	0.995746834899997	0.996513238711096	0.996778437822193	0.996845635955756	0.99818890842513	158	51890	123	113	80	64	41	17	0	0	0	0	0	0	51676	51686	51719	51735	51758	51782	249	249	249	249	249	249
F5_DEMENTIA	50_60	UKBB	F5_PHOBANX	-11.5003583306688	-11.5070883210704	4.11255723682265	-11.4850741808488	-11.5172910418138	-11.4664285733147	3476.61001415047	2286.67129768673	1.02481994018464	2726.99885945155	3071.02258149075	5456.21213177142	0.997360664099802	0.995984867011678	5.99631162584727e-05	0.996639625922035	0.997007691438489	0.998323217761521	228	51951	171	154	139	111	73	30	1	1	1	0	0	0	51758	51775	51790	51818	51856	51899	249	249	249	250	250	250
F5_DEMENTIA	50_60	UKBB	F5_SCHIZO	-10.1400975154036	-10.1709754719726	-10.0908892897849	-10.1820897001007	-10.230015236718	6.16728552911505	2297.12418488859	1637.92888289982	1824.39543499416	2004.53035773881	1729.49875127464	1.01481545787708	0.996477943582388	0.995045442919686	0.995586853835312	0.99594713185505	0.995280526446373	1.22262363139275e-09	113	55054	88	78	67	49	34	13	0	0	0	0	1	1	54778	54788	54799	54817	54832	54853	301	301	301	301	300	300
F5_DEMENTIA	50_60	UKBB	F5_SEXDYS	-11.1624874912402	-11.1697218742404	-11.1524649975598	-11.1107489499493	-11.0480783121292	-11.2360606078845	3000.91097585723	2044.86381440315	2315.33160541693	2362.0264273897	2395.94799950775	3187.84958558982	0.997032115926543	0.995641712543088	0.996156772875854	0.996246840318617	0.996320846748383	0.997187740362223	156	54718	110	101	83	73	53	35	0	0	0	0	0	0	54464	54473	54491	54501	54521	54539	300	300	300	300	300	300
F5_DEMENTIA	50_60	UKBB	F5_SOMATOFORM	-10.9153982312721	-10.9163074422001	-10.9216519230323	-10.9292156214531	-10.9148561817912	-11.0919571899627	2769.14397464007	1930.02118933408	2065.56708959806	2104.98342292683	1818.00380278058	2893.51053505273	0.996854910669172	0.995487144505203	0.995781218200412	0.995857348266136	0.995209722389173	0.996941404011291	191	51807	133	127	117	107	85	41	0	0	0	0	0	0	51617	51623	51633	51643	51665	51709	248	248	248	248	248	248
F5_DEMENTIA	50_60	UKBB	F5_STRESSOTH	4.99855510580931	4.35205470740952	-10.2649025193319	-10.1839548420295	-10.161096430806	-10.1842459721598	1.03932764403699	1.02226337295863	1833.24781629805	2225.03997821493	2160.47314503381	3685.39292184273	1.51374726912924e-06	2.06935193918442e-05	0.995532429184454	0.99634811417062	0.996247418259927	0.99779512186221	148	51798	117	99	75	51	31	17	2	1	0	0	0	0	51579	51597	51621	51645	51665	51679	248	249	250	250	250	250
F5_DEMENTIA	50_60	UKBB	F5_SUBSNOALCO	-12.1384855529459	2.175111147299	2.76678358974998	3.03284099521846	-12.1575789073675	-12.1657561357758	1377.22179991222	0.738033068360859	0.614238454119415	0.612518885323674	1158.06894365476	3394.06981992546	0.992967737787088	0.00320693711670695	6.65567021345021e-06	7.36722143179903e-07	0.991623843828923	0.997140056415874	3054	52982	2406	2167	1798	1349	912	290	8	8	6	3	0	0	53374	53613	53982	54431	54868	55490	248	248	250	253	256	256
F5_DEMENTIA	50_60	UKBB	F5_SUBSTANCE	2.19069392895184	2.04496189981576	3.15012939543226	2.4965177145614	-12.2068250930591	3.39261991868663	1.03346307987067	0.737920354216934	0.493235919251452	0.73661233885748	1082.60344285047	1.01749430098944	0.0340262713358921	0.00558415072391455	1.69549645870275e-10	0.000700999264655193	0.991003694870071	0.000855177960795644	3552	53385	2766	2487	2044	1555	1088	378	10	9	7	2	1	1	53906	54185	54628	55117	55584	56294	255	256	258	263	264	264
F5_DEMENTIA	50_60	UKBB	F5_TOBAC	-12.1558759412224	2.18075689174381	3.06055950783239	2.62763718002241	-12.1697175859117	-12.1773801661804	1393.32972016624	0.737872992499157	0.542157173886917	0.73605039629402	1167.49690862948	3441.33632040489	0.993039075705185	0.00312199368444648	1.65035634345365e-08	0.000357097395904272	0.991683186600532	0.997176642314382	3045	52963	2405	2160	1788	1345	904	286	8	8	6	2	0	0	53346	53591	53963	54406	54847	55465	249	249	251	255	257	257
F5_DEMENTIA	50_60	UKBB	FALLS	3.36978144457358	3.54301634859348	1.97175573287831	-11.131054240728	3.39914189599527	3.12103143066625	0.615969889514783	0.420043997119306	1.01763905539844	820.242433558788	0.60072019475247	1.011600596644	4.48282184772291e-08	3.31572249500423e-17	0.0526746462208649	0.989172684347665	1.52751075033446e-08	0.00203387416590104	2118	53319	1780	1461	1043	739	483	197	12	9	3	3	4	1	53402	53721	54139	54443	54699	54985	243	246	252	252	251	254
F5_DEMENTIA	50_60	UKBB	FEMINGHER_BILATERAL	-11.3239587232491	-11.3132456442612	-11.2856407793013	-11.2689546759811	-11.3263169980674	-11.3260335937037	3406.05577238299	2155.28311490453	3048.07451293255	3025.53905754108	3282.9370154046	3887.03397366061	0.997347314374334	0.995811862247597	0.997045801234674	0.997028197622848	0.997247258935147	0.997675128487865	127	45275	98	81	62	55	39	20	0	0	0	0	0	0	45071	45088	45107	45114	45130	45149	233	233	233	233	233	233
F5_DEMENTIA	50_60	UKBB	FG_CEREBVASC	3.70524102212757	3.68843758515636	-12.3348789807219	-12.2617717908977	-12.0864276443432	-11.9325019149474	1.05530354011027	0.758742917731359	2727.65859164153	3187.36892155439	3104.25089090627	4652.86678355801	0.000446312551904806	1.16647933499787e-06	0.996391859309498	0.996930554790044	0.996893437422909	0.997953788694929	505	29425	440	352	234	162	94	32	2	2	0	0	0	0	29399	29487	29605	29677	29745	29807	89	89	91	91	91	91
F5_DEMENTIA	50_60	UKBB	FG_CVD	1.87844685041337	0.46111881860307	-14.6281707549992	-14.6198378693913	1.81082953006273	-14.5930616546794	0.771194559560514	1.03250363606814	2172.03952650912	2620.30283163595	0.740532718337331	4154.64340512206	0.0148604346384337	0.65516201085911	0.994626477453609	0.995548269362288	0.0144729055061989	0.997197459923324	7266	35531	6016	5166	3952	2778	1799	752	3	2	1	2	2	0	36664	37514	38728	39902	40881	41928	114	115	116	115	115	117
F5_DEMENTIA	50_60	UKBB	FG_DISVEINLYMPH	-13.234581095918	-13.2286387130447	-13.2006382302777	2.95701504756132	-13.1907590233452	-13.1759528234992	3823.25137859803	2566.67512026561	3005.97923307092	1.05120228056316	3137.53663923589	4232.62001859235	0.997238045372746	0.995887722689646	0.996496132951434	0.00490841149654463	0.996645562052005	0.997516225811337	1242	29703	956	791	635	532	378	171	1	1	1	1	0	0	29898	30063	30219	30322	30476	30683	90	90	90	90	91	91
F5_DEMENTIA	50_60	UKBB	FG_DOAAC	4.58344239915005	-12.1582997686594	-12.1258098516942	-12.1197169353821	-12.1179922011835	-12.1490536473457	1.07064745490673	3230.82380534025	3848.12472851411	4518.93061443724	5256.99784693952	12583.6778900543	1.86054854490729e-05	0.996997392195166	0.997485793434638	0.99786008587957	0.998160784804525	0.99922967347763	273	29147	247	186	112	69	35	14	1	0	0	0	0	0	29089	29150	29224	29267	29301	29322	83	84	84	84	84	84
F5_DEMENTIA	50_60	UKBB	FG_HYPERTENSION	2.35067850171153	0.864043746966704	1.1494239242539	-13.9726361658812	2.33199736583043	-13.8672452413323	0.777148303605375	1.03357583116475	1.03323409123467	2428.00114746118	0.743226163365864	3626.81603896778	0.00248839599983275	0.403168863218734	0.265943610669477	0.99540836743554	0.00170297324474961	0.99694927070995	4780	33601	4041	3532	2663	1758	1101	453	4	3	2	2	2	0	34239	34748	35617	36522	37179	37827	97	98	99	99	99	101
F5_DEMENTIA	50_60	UKBB	FG_OTH	4.0064606929749	-12.9292713603456	-12.9385816258512	-12.9033253653376	3.67233514200215	-12.7604978598106	0.774358503738702	2543.79792370997	3367.22503236811	3949.01893620079	1.02455945406899	6986.54513187332	2.29246093169007e-07	0.995944637941471	0.996934131513447	0.997392935830695	0.000337974977569672	0.998542713404455	786	29809	684	511	332	220	132	50	3	1	1	1	1	0	29810	29983	30162	30274	30362	30444	98	100	100	100	100	101
F5_DEMENTIA	50_60	UKBB	FG_OTHHEART	-13.7745825514874	1.93438352651384	-13.7351403426204	-13.7358229307485	-13.6799771848949	-13.7022490688716	3483.32188355873	1.04514298502128	2978.63239238497	3772.24207827921	3788.20022416756	6839.71024098863	0.99684482270873	0.0641938022774088	0.996320788825702	0.997094678284128	0.997118679526267	0.998401568884903	2099	32221	1842	1443	1000	636	380	148	1	1	0	0	0	0	32373	32772	33215	33579	33835	34067	104	104	105	105	105	105
F5_DEMENTIA	50_60	UKBB	FG_PULMHEART	-11.076648736312	-11.0963151856993	-11.0987910778093	-11.0380730186642	-11.0811688417688	-11.1451378311149	1862.0196020135	1362.35349882451	1725.01037670742	2154.68166717774	2032.21880862687	3561.52743776221	0.995253629511777	0.993501333768762	0.994866411781777	0.99591258901234	0.995649361336487	0.997503172713008	400	54620	353	228	144	94	62	28	0	0	0	0	0	0	54365	54490	54574	54624	54656	54690	302	302	302	302	302	302
F5_DEMENTIA	50_60	UKBB	FIBRO_COMORB	2.11100417571167	2.55135225832128	-13.8044055268184	1.92013178778814	1.74822107278064	2.59346767197921	1.06738083220176	0.666454408903749	2298.01494639109	1.05403485710389	1.03932788414169	1.03678149914949	0.0479577905990142	0.000129059072632665	0.995207056500595	0.0685010237302731	0.0925554872810761	0.012368233810285	3185	25362	2387	2174	1772	1397	1048	518	5	4	2	2	2	1	26076	26289	26691	27066	27415	27945	79	80	82	82	82	83
F5_DEMENTIA	50_60	UKBB	G6_BELLPA	-11.0388096377612	-11.0535895245871	-11.0875771064641	-10.9773848890234	-11.0128903871083	-11.1094337143831	3594.72923226874	2318.01453601231	2779.53517263696	3583.597722821	3654.62292828978	4710.53206502178	0.997549834391477	0.9961952546623	0.99681724368316	0.997555899712876	0.997595647462551	0.998118251335432	104	50030	87	80	52	38	22	10	0	0	0	0	0	0	49789	49796	49824	49838	49854	49866	258	258	258	258	258	258
F5_DEMENTIA	50_60	UKBB	G6_CARPTU	3.31000833491881	2.51709789946932	2.65556971132554	-11.0485152026492	2.93662769888149	-11.0386240442087	1.03501071686045	1.02237676341846	1.01968881775272	1134.0105766631	1.01399154924135	1752.91868087755	0.00138363852434357	0.0138162289986014	0.00920636825386374	0.992226439137319	0.00377823936290035	0.994975528766889	958	50515	775	698	574	404	270	117	4	3	2	1	1	0	50437	50514	50638	50808	50942	51095	257	258	259	260	260	261
F5_DEMENTIA	50_60	UKBB	G6_CERCYST	4.5082468000239	4.59426327936597	-10.1825939408828	-10.1391905310843	4.78065708994292	-10.2408060625917	1.03275401842236	0.736595100959407	1258.48051444614	1510.64694691745	1.0175803250482	3492.95898645818	1.2696770853431e-05	4.45579305844258e-10	0.993544241842822	0.994644782580735	2.62639649002544e-06	0.997660731381809	309	53705	258	185	134	89	57	25	3	3	1	1	1	0	53488	53561	53612	53657	53689	53721	265	265	267	267	267	268
F5_DEMENTIA	50_60	UKBB	G6_CPETAL	-10.6384112792578	4.111567796624	-10.6204646504299	-10.5930279055404	4.11664843089688	-10.729561117082	1573.2773469426	0.728785313223865	1490.44360479718	1670.81881018731	1.01323707370257	1943.47912470857	0.994604791429567	1.68406553549458e-08	0.994314556394491	0.994941428272109	4.84734541772984e-05	0.995595060650603	305	54897	241	193	130	102	72	34	3	3	1	1	1	0	54670	54718	54781	54809	54839	54877	288	288	290	290	290	291
F5_DEMENTIA	50_60	UKBB	G6_DEMYEL	-10.9566021011982	-10.9409643281603	-10.9323246970977	-10.9413916875884	-10.9415458273433	-10.8569497028982	3584.65645783823	2184.14986800903	2507.77833517626	3446.0084139075	2900.46235916517	3435.05471765357	0.997561247459481	0.996003209240581	0.996521739844662	0.99746664784743	0.996990110989136	0.997478183366858	122	54922	88	84	72	54	44	17	0	0	0	0	0	0	54659	54663	54675	54693	54703	54730	297	297	297	297	297	297
F5_DEMENTIA	50_60	UKBB	G6_EPIPAROX	-13.1827854633322	2.4679264889698	-13.1597116896645	-13.1602617520363	1.75100490611956	2.75087545867607	2171.37887062401	0.615002874360181	1643.27050735826	1835.03584956688	1.01595684056696	1.01413963664701	0.995155946059731	5.99849913318467e-05	0.993610413802448	0.994277888543309	0.0847975598196631	0.00667734713552103	2537	49709	1930	1743	1426	1137	851	392	4	4	1	1	1	1	50076	50263	50580	50869	51155	51614	236	236	239	239	239	239
F5_DEMENTIA	50_60	UKBB	G6_EPLEPSY	4.5006504224647	4.4512803956102	-10.432033216975	-10.3978300073274	4.38807391032408	-10.3571990213285	1.03600864128089	0.735314712623	1646.0721255213	1685.48718789002	1.02430095634097	2616.83316207601	1.3977079849036e-05	1.41668899187132e-09	0.994943415665342	0.995077853176954	1.83588207982325e-05	0.996842050255075	248	48306	195	156	117	85	64	30	3	2	0	1	1	0	48127	48166	48205	48237	48258	48292	229	230	232	231	231	232
F5_DEMENTIA	50_60	UKBB	G6_FACOTH	-11.0637892136753	-11.0509048762901	-11.05355802196	-11.0133673081086	-10.9758744283103	-11.0217775314052	3038.74395113402	1894.1389895674	1954.49646612114	2268.79250121578	2153.60294750927	2625.46346663928	0.997094981598951	0.995344958099279	0.995487627413524	0.996126855487296	0.995933585229306	0.99665046556302	184	50049	140	139	116	94	62	29	0	0	0	0	0	0	49834	49835	49858	49880	49912	49945	259	259	259	259	259	259
F5_DEMENTIA	50_60	UKBB	G6_HEADACHE	-12.3435741964404	-12.3272537878459	-12.3076326205291	-12.3201579710133	3.52449246708465	-12.2194366785997	4275.54295609751	2604.52126755598	2856.48211243606	2740.23467399401	1.02245826941957	4186.09659114201	0.997696495229668	0.996223609737964	0.99656219108778	0.996412704792306	0.000566686874970956	0.997670936202899	447	48257	297	303	270	255	205	96	1	1	1	1	1	0	48198	48192	48225	48240	48290	48399	208	208	208	208	208	209
F5_DEMENTIA	50_60	UKBB	G6_HEMIPLE	-10.1031610828338	4.59039296810633	-10.0956498973623	-10.0742970268382	4.54687823188244	-10.2383899741886	1521.42947686486	0.729069743865825	1505.64684814065	1607.69598750916	1.01437856679554	1658.70140355553	0.994701629539491	3.04965899365054e-10	0.994650071605263	0.995000252835961	7.37987699752852e-06	0.995075062095595	182	54840	140	113	77	63	46	25	3	3	1	1	1	0	54591	54618	54654	54668	54685	54706	288	288	290	290	290	291
F5_DEMENTIA	50_60	UKBB	G6_MIGRAINE	-12.9337884186569	-12.9184113980145	-12.913972968989	-12.896517666876	-12.9023797197027	-12.9061108031971	3901.3497252585	2581.48976523582	2859.54870524428	3181.78985016308	3099.09674915048	5312.55083315533	0.997354851034781	0.996007205558954	0.996396695532	0.996766001324974	0.996678199917523	0.998061651220997	811	48536	608	575	478	388	283	120	0	0	0	0	0	0	48529	48562	48659	48749	48854	49017	210	210	210	210	210	210
F5_DEMENTIA	50_60	UKBB	G6_NERPLEX	-13.4299112935415	2.02157569674702	2.5849500121402	-13.2827363624227	1.64953223747948	-13.0419353801966	2465.86658212568	0.734991063932554	0.609900510628704	1881.66082512937	1.01371482004618	2322.49265500768	0.995654482696993	0.00595086480231459	2.25204419847837e-05	0.99436774039696	0.103691385132045	0.99551951039721	2922	51594	2245	2098	1760	1350	968	425	6	6	4	1	1	0	52001	52148	52486	52896	53278	53821	264	264	266	269	269	270
F5_DEMENTIA	50_60	UKBB	G6_NEUINFL	-9.98778157461014	-9.9781691153496	-9.97527843519243	-9.96592027311889	-9.99091227108602	-10.0473220678986	2257.52992912236	1547.29272444848	1713.20272155595	1920.92761582254	2942.182552259	3737.25046904913	0.996470004399504	0.994854644001814	0.995354270933146	0.995860532076559	0.997290589829948	0.997854948828037	102	54840	82	66	50	33	20	11	0	0	0	0	0	0	54559	54575	54591	54608	54621	54630	301	301	301	301	301	301
F5_DEMENTIA	50_60	UKBB	G6_NEURO	1.7239970110741	2.74705872010128	2.24997530895933	-13.0863168559225	2.05905016720862	2.23492595734035	1.0392411224064	0.473991077112773	0.626006901574338	1409.07341156409	0.739708270908752	1.02039370303303	0.0971359615099086	6.80807430164344e-09	0.00032542714792093	0.992590009863414	0.00537596854220892	0.0285054964509982	5413	45240	4124	3728	3087	2417	1764	809	11	11	5	2	2	1	46368	46764	47405	48075	48728	49683	150	150	156	159	159	160
F5_DEMENTIA	50_60	UKBB	G6_NEUROOTH	-10.1292547782132	-10.1527605765463	4.47091722550391	4.95965971096335	-10.0966354988223	-10.0212143957302	1977.46593475217	1284.58001976971	1.02333832678345	1.02423840537355	1790.12277179136	2256.6421888517	0.995912981096113	0.993693933851901	1.24843532325851e-05	1.28351050625595e-06	0.995499802027331	0.996456794964447	175	53591	141	112	76	58	43	23	1	1	1	1	0	0	53359	53388	53424	53442	53457	53477	265	265	265	265	266	266
F5_DEMENTIA	50_60	UKBB	G6_OTHNEU	3.21558939137475	3.24105955804118	3.62655965906662	3.29870037959492	3.33018257497067	4.31049765968477	1.02597659540336	0.729898593778022	0.732839081480826	1.01763730673837	1.01311003319952	1.01560211805459	0.00172338503478046	8.9781622865075e-06	7.47323245979048e-07	0.00118890526257939	0.00101228931528428	2.19298412407858e-05	849	54310	711	533	365	267	179	76	5	5	3	2	1	1	54169	54347	54515	54613	54701	54804	274	274	276	277	278	278
F5_DEMENTIA	50_60	UKBB	G6_PLANTAR	-10.8138355107092	-10.8232170569529	-10.8553410278159	-10.8478094449302	-10.8152164633569	-10.8622316673657	2870.85686781002	1821.60658734528	2294.07461521339	2764.86295456516	2472.88453821834	4072.7814701844	0.996994565598052	0.995259334788162	0.996224500882153	0.996869545575655	0.996510444950094	0.997872020207286	161	50045	132	126	94	64	44	19	0	0	0	0	0	0	49817	49823	49855	49885	49905	49930	257	257	257	257	257	257
F5_DEMENTIA	50_60	UKBB	G6_POLYNEU	-10.9080394763384	-10.7237990401852	4.03591398102171	-10.7260750679036	-10.6057762415177	-10.4000927661308	1997.52356214077	1251.65986123802	1.02101566867282	1907.27311016105	1836.92470485536	3505.10702581822	0.995642948500797	0.993164078138305	7.72283192429537e-05	0.995512900308827	0.995393312484924	0.997632579772288	282	54977	249	205	146	91	46	14	1	1	1	0	0	0	54710	54754	54813	54868	54913	54945	299	299	299	300	300	300
F5_DEMENTIA	50_60	UKBB	G6_POLYOTHUNS	-10.4482318675581	-10.3734383688378	4.16640947140284	-10.381663833096	-10.3128115679539	-10.437280632705	1744.98058976283	1124.63033132017	1.0195485467304	1871.59595779726	1906.66661912399	4048.91660897374	0.995222621310659	0.992640524870037	4.37884456348555e-05	0.995574190692484	0.995684409154019	0.997943218728651	248	54928	219	178	122	71	36	13	1	1	1	0	0	0	54657	54698	54754	54805	54840	54863	299	299	299	300	300	300
F5_DEMENTIA	50_60	UKBB	G6_POSTVIRFAT	-10.0893708069017	-10.0517112836646	-10.0883977857585	-10.0558147654708	5.34183151570624	-10.0901164608639	2371.26721038702	1486.04641843036	1812.92068350514	1881.90074667134	1.01685531042068	4553.06487280168	0.996605136329528	0.994603099884948	0.995560017949528	0.995736575809841	1.4940945363503e-07	0.998231797311046	142	53494	114	101	76	55	35	14	0	1	1	1	1	0	53261	53274	53299	53320	53340	53361	261	260	260	260	260	261
F5_DEMENTIA	50_60	UKBB	G6_ROOTPLEXOTHUNS	-12.1846090787173	-12.1840538079172	3.042248296258	-12.1804039898515	-12.1992761697687	-12.1806437232792	2601.71644352272	1761.28316513669	1.02635911403628	2468.53563134511	2423.7193877669	3765.97306301189	0.996263283822197	0.994480506554613	0.00303553043033173	0.9960630437218	0.995984034678446	0.997419330818431	723	50458	558	501	413	293	213	92	1	1	1	0	0	0	50364	50421	50509	50629	50709	50830	258	258	258	259	259	259
F5_DEMENTIA	50_60	UKBB	G6_SLEEPAPNO	-12.2453821706974	2.45245513461505	2.85735745878264	-12.2113900828537	-12.2649328418531	-12.2785991344396	2340.1888713202	1.02255662834508	1.02333474675326	2390.26235164764	2290.22049867168	3627.15273763762	0.995824970835266	0.0164688368682998	0.00523506426557259	0.995923779151952	0.995727069169559	0.997299014771353	845	48819	697	613	466	315	206	85	2	2	1	0	0	0	48752	48836	48983	49134	49243	49364	213	213	214	215	215	215
F5_DEMENTIA	50_60	UKBB	G6_SLEEPAPNO_INCLAVO	-12.2635208605445	2.31694785983344	2.72350953915338	-12.2259721428611	-12.2794411817408	-12.2914562748081	2207.81793013217	1.01725965725437	1.01790822102078	2235.74259806716	2107.72137217569	3275.91921441651	0.995568102103799	0.0227482360563986	0.00745968612363604	0.995636856494825	0.995351605179046	0.997006293641948	845	54700	697	613	466	315	206	85	2	2	1	0	0	0	54553	54637	54784	54935	55044	55165	293	293	294	295	295	295
F5_DEMENTIA	50_60	UKBB	G6_SLEEPDISOTH	-12.7743276023059	2.0889239650572	-12.7155618905823	-12.7161731018046	-12.7124132693144	-12.6629923564077	2519.72175054251	1.02307870531105	1849.66089213737	2175.9012723352	2047.15837451908	3151.58196697677	0.995954952127123	0.0411711934143725	0.994514956419169	0.995337113606196	0.995045340303703	0.99679412466026	1317	48921	1024	901	743	555	405	196	1	1	0	0	0	0	48998	49121	49279	49467	49617	49826	215	215	216	216	216	216
F5_DEMENTIA	50_60	UKBB	G6_TIA	-11.2704291336426	-11.2533426494551	-11.2362485155489	-11.2155521333917	-11.3170224064574	5.99157636758206	2776.76838419762	1919.44262408596	2470.00472310216	2730.51766412106	3022.29095663545	1.02123741361663	0.996761531584688	0.99532217488185	0.996370372005009	0.996722712750459	0.997012314009305	4.43812340778863e-09	199	53679	174	138	89	66	40	12	0	0	0	0	0	1	53440	53476	53525	53548	53574	53602	264	264	264	264	264	263
F5_DEMENTIA	50_60	UKBB	G6_ULLNLE	-10.5999732291758	-10.5657008344902	4.05652538487656	-10.478697824649	-10.4112009793958	-10.4419519344664	2347.23686200033	1598.76121073828	1.02249049606475	1742.00883313499	1727.5771721451	3500.12087557878	0.996396816028793	0.994727074844401	7.26918139457769e-05	0.995200517567987	0.995191597589594	0.997619665099927	179	50056	130	118	115	94	61	27	1	1	1	0	0	0	49846	49858	49861	49882	49915	49949	258	258	258	259	259	259
F5_DEMENTIA	50_60	UKBB	G6_XTRAPYR	4.12012029701319	4.11098828668836	-10.6541538874744	-10.6515095973108	3.92601307085338	-10.6963149320819	1.02944903767667	0.733101649419671	1290.43530218515	1398.53925834125	1.0154835363459	2110.18328253201	6.2740918131084e-05	2.05074755696854e-08	0.993412542027537	0.993923236087517	0.000110566326112551	0.995955617663336	391	54760	309	260	210	165	115	52	3	2	0	1	1	0	54569	54618	54668	54713	54763	54826	270	271	273	272	272	273
F5_DEMENTIA	50_60	UKBB	G6_XTRAPYROTH	4.52735964576531	4.48762553625912	-11.1469789069531	-11.1507143153664	-11.1562598492544	-11.1726831406287	1.02929053937996	0.732721602922445	2073.99436289375	2285.74424707059	2384.43779330414	3520.97035710657	1.08989329236213e-05	9.09126321431269e-10	0.995711676121736	0.996107636487984	0.996266887297975	0.997468170556304	272	54563	220	180	140	105	73	33	3	2	0	0	0	0	54361	54401	54441	54476	54508	54548	251	252	254	254	254	254
F5_DEMENTIA	50_60	UKBB	GOUT	-13.2546441044261	-13.2139247926129	-13.2323287366214	-13.276417945762	-13.2673254406859	-13.3010654506255	4035.56329324556	2572.36200461726	2893.79691219877	3418.6251396792	3203.92713667861	5292.88777662099	0.997379385204266	0.995901377724944	0.996351563592685	0.996901379402085	0.996696003552079	0.997994912410211	707	49979	549	487	396	295	210	100	0	0	0	0	0	0	49884	49946	50037	50138	50223	50333	253	253	253	253	253	253
F5_DEMENTIA	50_60	UKBB	GOUT_COMORB	2.46159501934096	1.67116787396506	1.2618634523632	-13.6053704260307	1.71253098025019	-13.5649326718212	0.804781705598508	0.775282462923541	1.04889044886941	2135.07415048953	1.03728496683355	3201.39519147398	0.00222291142443956	0.0311180379605452	0.228958522636036	0.994915660639886	0.0987437916067924	0.996619218399012	5454	28985	4579	3992	3020	2028	1300	539	5	3	1	1	1	0	29776	30363	31335	32327	33055	33816	79	81	83	83	83	84
F5_DEMENTIA	50_60	UKBB	GOUT_IDIOP_NOS	-12.2780133238877	-12.2671116934109	-12.2719283510666	-12.277694003243	-12.3008991211803	-12.2964892820638	2761.6186280589	1895.20396708203	2237.97640788258	3135.87967615605	3463.75135613265	7092.25412129938	0.996452658272381	0.994835558150097	0.995624827384995	0.996876105440422	0.997166460333498	0.998616635294367	444	54968	382	310	215	126	75	23	0	0	0	0	0	0	54734	54806	54901	54990	55041	55093	296	296	296	296	296	296
F5_DEMENTIA	50_60	UKBB	GOUT_NOS	-12.3000165281982	-12.2845788848782	-12.2876488836634	-12.2952730156939	-12.3242718136074	-12.3130102569973	2940.36195783703	1999.18957703042	2361.02129364923	3321.77539562623	3620.44319836999	7482.02538503037	0.996662327698431	0.995097206258618	0.995847525348024	0.997046703963706	0.99728394379544	0.998686938918139	432	50041	371	300	209	123	74	23	0	0	0	0	0	0	49849	49920	50011	50097	50146	50197	253	253	253	253	253	253
F5_DEMENTIA	50_60	UKBB	H7_BLINDANDVISIMPAIRMENT	-9.61596038692033	4.79076191455569	4.24745123355201	-9.52500663764386	4.3075436962473	-9.53473945922403	1364.90573577629	0.737869012507653	1.01754714644705	1131.97371191723	1.01236798704618	2591.52835657035	0.994378833160117	8.43116471337026e-11	2.99027316118294e-05	0.993286269835351	2.0912478629536e-05	0.997064433339833	198	53700	154	128	101	80	56	18	3	4	2	1	1	0	53459	53485	53512	53533	53557	53595	282	281	283	284	284	285
F5_DEMENTIA	50_60	UKBB	H7_CATARACTOTHER	-13.013561812816	-13.0391169171368	-13.0105858439003	-12.9904324455659	-12.9414418253702	-12.873637248771	2915.65230414755	1928.08990737139	2496.7755532796	3297.45713415918	3387.23950069832	6865.62980672239	0.996438777846829	0.994604177567429	0.995842278022304	0.996856717690465	0.996951573249116	0.998503899762697	1009	52579	936	744	461	273	145	47	0	0	0	0	0	0	52386	52578	52861	53049	53177	53275	266	266	266	266	266	266
F5_DEMENTIA	50_60	UKBB	H7_CATARACTSENILE	-11.994164749796	-11.9895064994721	-12.0214904900522	-12.0453307505182	-11.9850917062063	-12.134117050645	2179.26430098465	1583.47642148581	2117.86807442031	2974.29221778082	3014.94922853874	6585.49510497671	0.995608650793384	0.993958766550832	0.995471053995768	0.996768724637363	0.996828240304647	0.998529857053847	575	51865	543	410	250	130	66	20	0	0	0	0	0	0	51632	51765	51925	52045	52109	52155	265	265	265	265	265	265
F5_DEMENTIA	50_60	UKBB	H7_CHALAZION	-11.0080220849197	-11.0171919922381	-11.0365512716045	-11.0177775197431	-11.048548730989	-11.2028518129762	3979.24513837631	2509.90531959063	2607.4785790612	2921.92086774594	2711.59105582144	3867.22623821179	0.997792767382102	0.996497708858961	0.996622841835993	0.996991399102451	0.996748978043581	0.997688635356177	140	51330	96	90	80	66	55	30	0	0	0	0	0	0	51101	51107	51117	51131	51142	51167	273	273	273	273	273	273
F5_DEMENTIA	50_60	UKBB	H7_CHOROIDRETINA	2.98200595254093	-12.1888402656391	-12.1885943544329	3.04220290052517	-12.1801410179216	-12.2995505995822	1.02663802741736	1368.16075813671	1632.69564412001	1.01806462102059	1950.2168338234	3784.11044520229	0.00367684798509615	0.99289180108541	0.994043592290105	0.00280605827797501	0.995016819094998	0.99740662848219	984	53891	839	714	505	338	217	84	2	1	1	1	0	0	53758	53883	54092	54259	54380	54513	276	277	277	277	278	278
F5_DEMENTIA	50_60	UKBB	H7_CONJUNCTIVA	3.15704711265327	2.22770878174098	-12.1710260324959	-12.146636098514	-12.1424821458402	3.31465510759311	1.03316861031885	1.01724558916367	1483.05835220939	1620.46063773176	1399.71202747456	1.01521812052476	0.00224540296224561	0.0285284476210765	0.993452068328793	0.994019279193308	0.993078449474542	0.00109476279717959	1129	52458	834	760	642	534	438	221	2	2	1	1	1	1	52464	52538	52656	52764	52860	53077	287	287	288	288	288	288
F5_DEMENTIA	50_60	UKBB	H7_CONJUNCTIVITIS	-12.9741210300171	-12.9443514458585	-12.9503859666658	-12.9422498888755	-12.9493738905375	-12.98338139099	3794.66187890917	2441.37115002927	2639.87876390158	2823.64537877374	2422.59471116167	3997.40642491908	0.997272001822145	0.995769569990365	0.996085853746018	0.996342888774677	0.995735128021633	0.997408514360525	791	52233	572	526	451	390	326	173	0	0	0	0	0	0	52167	52213	52288	52349	52413	52566	285	285	285	285	285	285
F5_DEMENTIA	50_60	UKBB	H7_CONJUNCTIVITISACUNONATOPIC	-12.9741210300171	-12.9443514458585	-12.9503859666658	-12.9422498888755	-12.9493738905375	-12.98338139099	3794.66187890917	2441.37115002927	2639.87876390158	2823.64537877374	2422.59471116167	3997.40642491908	0.997272001822145	0.995769569990365	0.996085853746018	0.996342888774677	0.995735128021633	0.997408514360525	791	52233	572	526	451	390	326	173	0	0	0	0	0	0	52167	52213	52288	52349	52413	52566	285	285	285	285	285	285
F5_DEMENTIA	50_60	UKBB	H7_CORNEALOTH	-10.9972738647578	-11.0085154592844	-11.0551569061776	-11.0247684076159	-11.0456950240998	-11.1556737804966	3111.91694092304	2118.97878677129	2372.29471601837	2471.26733245329	2568.35586068179	4919.7234215014	0.997180343521194	0.995854849956041	0.996281782770451	0.996440505158919	0.996568558707122	0.99819076572309	128	54298	104	92	69	55	34	19	0	0	0	0	0	0	54022	54034	54057	54071	54092	54107	300	300	300	300	300	300
F5_DEMENTIA	50_60	UKBB	H7_EYELIDDIS	-12.1636086743413	-12.1427492791057	3.26498010040975	-12.1668222130836	-12.165877334917	-12.1515723588483	3108.53032412214	1964.56606849627	1.01778179836088	2684.44055896997	2545.97496002345	2905.1963680814	0.996877903772379	0.995068401800085	0.00133690684180238	0.996383720872785	0.996187343196415	0.996662695915985	561	51812	439	395	304	224	164	91	1	1	1	0	0	0	51657	51701	51792	51872	51932	52005	276	276	276	277	277	277
F5_DEMENTIA	50_60	UKBB	H7_EYELIDINFLAMMATION	-10.9503597511234	-10.9195529086089	-10.8653705201852	-10.8687482276734	-10.9256478954571	-10.9460628688035	2596.66169151456	1694.22814914961	1829.77175221663	2148.51612598416	1976.71687706249	2336.09909628569	0.996635257834068	0.994857550701398	0.995262108278229	0.995963740130089	0.995589979784978	0.996261433164137	258	51475	193	175	149	119	84	42	0	0	0	0	0	0	51265	51283	51309	51339	51374	51416	275	275	275	275	275	275
F5_DEMENTIA	50_60	UKBB	H7_EYELIDNAS	-10.9712589836116	-10.9444249270388	-10.9474948308584	-11.0516168214019	-10.9907387853265	-10.9833193360071	2958.38862673401	1864.71703782127	1916.3613943776	2322.70303366343	1965.85508968199	2191.23479659501	0.99704103172547	0.995317070974197	0.995441992506416	0.996203612328386	0.995539195563995	0.996000709625957	205	51452	155	147	119	90	66	41	0	0	0	0	0	0	51229	51237	51265	51294	51318	51343	273	273	273	273	273	273
F5_DEMENTIA	50_60	UKBB	H7_EYEOTH	-11.0290946632061	-10.9642653264925	-11.0103885763106	-11.0322947322438	-11.1098847912402	-11.1637497844925	2876.04185535312	2183.89457646763	2565.60534289912	2933.17720222467	3382.80829973294	3470.4690435016	0.996940266092905	0.995994229131576	0.99657585991866	0.996998995875165	0.997379576722522	0.997433382024083	143	55118	118	96	66	50	31	17	0	0	0	0	0	0	54841	54863	54893	54909	54928	54942	302	302	302	302	302	302
F5_DEMENTIA	50_60	UKBB	H7_EYE_ADNEXA	1.78908249698633	2.32038506806253	-13.8671929192842	1.51309490697153	-13.80870712344	-13.8242548776691	1.03571395013794	0.544821949495787	1869.68338947328	1.02357860027221	1988.09687812454	2953.96136864688	0.0840975454301022	2.05363052871748e-05	0.994082250635066	0.1393435308491	0.994458184732976	0.996265990684285	5032	46091	4036	3508	2699	2001	1446	701	5	4	1	1	0	0	46880	47408	48217	48915	49470	50215	202	203	206	206	207	207
F5_DEMENTIA	50_60	UKBB	H7_GLAUCNAS	-10.9968710213741	-11.0072202162635	-11.0994252563773	-11.0724319031589	-11.0264707724417	-11.1948476805615	2182.89664522147	1463.4283202933	2004.74203288657	2813.62058567194	2647.90241396656	4472.94053801359	0.995980480106047	0.993998743814385	0.995582466643838	0.996860095597685	0.996677435952256	0.998003061582469	218	54030	198	161	96	53	31	13	0	0	0	0	0	0	53755	53792	53857	53900	53922	53940	295	295	295	295	295	295
F5_DEMENTIA	50_60	UKBB	H7_GLAUCOMA	-12.2481182667725	-12.2559051547737	-12.2462004770392	3.23612633628048	-12.2653568456791	-12.3365788642954	2488.8970207748	1599.90835258253	1987.82542010657	1.01919088912763	2222.83479232258	3551.2493939236	0.996073543847606	0.993887961239923	0.995084582185225	0.00149737601977558	0.995597383470429	0.997228258305848	630	54342	521	470	330	251	171	67	0	0	1	1	0	0	54156	54207	54347	54426	54506	54610	295	295	294	294	295	295
F5_DEMENTIA	50_60	UKBB	H7_GLAUCSUSP	-11.0708534236395	-11.0353389061734	-10.97374757918	-10.8939838794023	-10.8626139571211	-10.954657064615	2892.05628539106	1984.61054884034	2709.51610630045	3202.09430330835	3744.84925178238	4508.51268826615	0.996945688265855	0.995563421161369	0.996768515304173	0.997285487574155	0.997685594471359	0.998061324488871	125	53690	114	95	59	37	20	7	0	0	0	0	0	0	53408	53427	53463	53485	53502	53515	293	293	293	293	293	293
F5_DEMENTIA	50_60	UKBB	H7_KERATITIS	-10.9930530098078	-10.9914082370762	-11.0551774586718	-11.0652742856328	-11.0960632721704	-11.0560151504691	2521.39612296176	1651.00883081938	1717.24373380623	1852.6345857812	1908.78640012625	3551.31867242683	0.996521308411424	0.994688211238357	0.994863458046626	0.995234484398991	0.995361802815163	0.997516018595745	213	54370	168	153	125	101	66	34	0	0	0	0	0	0	54115	54130	54158	54182	54217	54249	300	300	300	300	300	300
F5_DEMENTIA	50_60	UKBB	H7_LACRIMALSYSTEM	-12.0554898292109	2.92535757094691	-12.0490347399732	-12.0647969139126	-12.1189865904965	-12.1654880466149	2687.82178763998	1.01927127320282	1952.53362135078	2196.25019440369	2224.17403735828	3536.09174377164	0.996421318927829	0.00410409375843864	0.995076306154142	0.995616953480077	0.995652541444855	0.997254981872048	673	51856	544	478	387	282	194	90	1	1	0	0	0	0	51711	51777	51868	51973	52061	52165	273	273	274	274	274	274
F5_DEMENTIA	50_60	UKBB	H7_LENS	-13.0176420672387	-13.0343669933434	-13.0241773313359	-13.0193543000319	-12.9593566952727	-12.9503225944205	2528.39586699481	1714.57880262701	2235.51266285393	2928.89722767914	3037.26663837854	6093.56302237556	0.995892047652964	0.993934475337406	0.995351522093682	0.996453304172	0.996595610302935	0.998304300022957	1336	53728	1237	968	609	359	192	60	0	0	0	0	0	0	53558	53827	54186	54436	54603	54735	269	269	269	269	269	269
F5_DEMENTIA	50_60	UKBB	H7_LIDLACRIMALORBIT	-12.7624579321938	2.15305952955376	2.34933629227786	-12.700216766034	-12.7135730602578	-12.6999573064719	2684.5201101296	1.0189498163583	1.01879047952535	2087.89803241176	1959.87944015827	2579.69009889388	0.996206796981897	0.0345992082490619	0.0211103336189934	0.995146676595073	0.994824226272857	0.996071985960479	1518	52513	1163	1043	850	656	482	252	2	2	1	0	0	0	52589	52709	52902	53096	53270	53500	277	277	278	279	279	279
F5_DEMENTIA	50_60	UKBB	H7_MACULADEGEN	-10.9182480146457	-10.9370904303557	-10.9893695946461	-10.9937876353498	-10.9206829819332	-11.2487435835053	2776.52831979412	1898.17970130773	2509.46942010298	3547.52108892853	3106.52690338677	6984.00864003035	0.996862456252131	0.995402707497663	0.996505946540925	0.997527355254929	0.997195122827231	0.998714893492294	140	53070	130	106	63	40	22	6	0	0	0	0	0	0	52809	52833	52876	52899	52917	52933	271	271	271	271	271	271
F5_DEMENTIA	50_60	UKBB	H7_MYOPIA	-10.9769079301129	-10.9671028636322	-10.9426871902478	-11.0350354611818	-10.9905996649673	-11.0903616074563	2604.18234562081	1851.93965177963	2080.42501255812	2846.70891998809	2769.58093197008	5528.67783461093	0.996636840948331	0.995274991332693	0.995803280170231	0.99690707317849	0.996833742365231	0.998399468619707	186	53871	164	135	93	54	30	10	0	0	0	0	0	0	53598	53627	53669	53708	53732	53752	295	295	295	295	295	295
F5_DEMENTIA	50_60	UKBB	H7_OCUMUSCLE	-12.0011644898471	-11.9977815626044	-11.9739732154624	-11.9899323635513	-11.9670140006597	-12.0510629402346	2682.18655999818	1888.04596846089	2362.90104577799	2777.58258977735	2640.62067791703	4342.61424115448	0.996429960521665	0.994929794927565	0.995956746691641	0.996555799189167	0.996384083823146	0.997785816518348	469	54633	398	320	210	148	102	52	0	0	0	0	0	0	54405	54483	54593	54655	54701	54751	299	299	299	299	299	299
F5_DEMENTIA	50_60	UKBB	H7_PTOSIS	-9.99976486856582	-9.99370498098387	-9.92812384431064	-9.9634231247345	-9.87757568709402	-9.75220414772063	2247.9809172688	1420.41733959286	1909.75227274193	2305.23734676972	2360.56097456969	3294.98733180611	0.996450756487335	0.994386327946497	0.99585210020934	0.996551488832713	0.996661326597859	0.997638497214277	105	51418	91	79	48	29	24	10	0	0	0	0	0	0	51156	51168	51199	51218	51223	51237	276	276	276	276	276	276
F5_DEMENTIA	50_60	UKBB	H7_REFRAACCOMMODIS	-10.9888051629256	-10.9798794016583	-10.9656245531619	-11.0231294955961	-10.9734722213377	-11.1412794258801	1816.18130498675	1316.82359784422	1682.93552361077	2138.77588163324	2175.18186172005	3610.29072597723	0.99517242884214	0.993347191867329	0.994801202720396	0.995887766467721	0.995974806944165	0.997537749337437	348	54518	304	236	144	91	57	27	0	0	0	0	0	0	54265	54333	54425	54478	54512	54542	297	297	297	297	297	297
F5_DEMENTIA	50_60	UKBB	H7_RETINALDETACH	-11.7240013915572	-11.7045652565811	-11.6464357915114	3.80768898923425	-11.5615588028565	-11.8132976672431	2272.03956299569	1619.43988844503	1906.61048234997	1.01621381615869	2453.71849770805	4903.43054054158	0.995882836575284	0.994233308275315	0.995126191949569	0.000179007132153504	0.996240499820073	0.998077746054546	430	52926	376	315	219	144	78	28	1	1	1	1	0	0	52712	52773	52869	52944	53010	53060	267	267	267	267	268	268
F5_DEMENTIA	50_60	UKBB	H7_RETINALDETACHBREAK	-11.1273405084209	-11.1042226892588	-11.0711087271966	-11.0555379686799	-10.982577579705	-11.1623225240471	2549.92984811804	1892.52417707442	2240.55995884864	2691.6410761201	2900.77276393418	5922.29095137701	0.996518215972358	0.995318507887415	0.996057489671823	0.996722810358158	0.996979146983659	0.9984961496143	191	52653	171	136	93	55	30	10	0	0	0	0	0	0	52408	52443	52486	52524	52549	52569	265	265	265	265	265	265
F5_DEMENTIA	50_60	UKBB	H7_RETINALDETACHOTH	-10.107720647222	-10.0849789983792	-10.0385504098143	-9.91355679570607	-9.95745747493424	-10.248765993899	2105.35950435533	1407.2820707419	1990.5921900487	2067.69870508957	2184.88173663585	3176.4331986972	0.996169412752686	0.994282183839861	0.995976287621743	0.996174566639534	0.996363705207436	0.997425628856576	100	52566	86	77	49	38	21	10	0	0	0	0	0	0	52315	52324	52352	52363	52380	52391	265	265	265	265	265	265
F5_DEMENTIA	50_60	UKBB	H7_RETINALDISOTH	3.73121726651314	-11.6702518200637	-11.6832559885844	-11.6907687247332	-11.691737151205	-11.8376509542866	1.02652936740888	1603.8154914661	2005.04883540434	2571.17329435667	2560.22057229	4620.97197247748	0.000278208642572348	0.994194200251395	0.995350818065934	0.996372141951982	0.996356320139508	0.99795604287184	439	53440	387	313	202	128	76	26	1	0	0	0	0	0	53214	53288	53399	53473	53525	53575	277	278	278	278	278	278
F5_DEMENTIA	50_60	UKBB	H7_RETINOPATHYDIAB	4.4881702144864	-11.1198572391173	-11.0963291263957	-11.0920618925018	-11.1520942011601	-11.2347001827072	1.0275206795964	2003.41389705334	2365.26879795981	2752.76828416527	3100.03151861703	5595.69744781943	1.25411903288364e-05	0.995571400963757	0.996256849444326	0.996784996022542	0.997129685766717	0.998398057099711	189	52727	169	124	83	51	28	10	1	0	0	0	0	0	52474	52519	52560	52592	52615	52633	272	273	273	273	273	273
F5_DEMENTIA	50_60	UKBB	H7_SCLERACORNEA	-11.390131526731	-11.3462441194253	-11.3587406267464	3.48526982244906	-11.3534867021789	-11.3523019367585	2225.06464189506	1452.43823587502	1549.47580602348	1.01788437218314	1705.93449055979	2846.97801882919	0.995915637582413	0.993767100929658	0.994151000893972	0.000616990965025711	0.99468988702183	0.996818450166568	395	54522	308	270	228	183	127	56	0	0	1	1	0	0	54308	54346	54388	54433	54489	54560	301	301	300	300	301	301
F5_DEMENTIA	50_60	UKBB	H7_STRABISMUS	-11.0309369014092	-11.0504266713901	-10.9991363123132	-10.9295083220215	-10.9866952856334	-10.937621341169	3455.37197551457	2230.51375424678	2686.41941531197	2633.32869107833	2385.91061702673	3742.0127930505	0.997452835944326	0.996047130959303	0.996733191966973	0.996688426727732	0.996325896074995	0.997667846889833	130	55071	99	89	70	60	47	27	0	0	0	0	0	0	54797	54807	54826	54836	54849	54869	305	305	305	305	305	305
F5_DEMENTIA	50_60	UKBB	H7_VISDISTNAS	5.07375202886974	4.36526443925228	-10.1884262686465	-10.1663467122353	-10.1835003985112	-10.0036088695755	1.04001280524791	1.02124350164102	1727.78540112917	2089.3093862762	1826.37886205263	3616.60108478772	1.06869846510925e-06	1.91601147319717e-05	0.99529505174562	0.996117597936707	0.995551188304713	0.99779303420412	162	53654	135	113	81	51	37	16	2	1	0	0	0	0	53400	53422	53454	53484	53498	53519	279	280	281	281	281	281
F5_DEMENTIA	50_60	UKBB	H7_VISUALDISTBLIND	-11.9618097393147	3.68478121354624	-11.8482640923662	-11.8149889876811	2.97042170858064	-11.7469898838407	2127.18288485055	0.607813528317269	1574.20925128005	1763.30467392738	1.01278559913882	2771.34889587545	0.995513271059927	1.34142957817904e-09	0.993994789618593	0.994653829880101	0.00335787660064499	0.996617995730569	800	54302	633	540	412	319	235	106	3	4	1	1	1	0	54181	54274	54402	54495	54579	54708	285	284	287	287	287	288
F5_DEMENTIA	50_60	UKBB	H7_VISUDISTURB	3.70538650548152	2.91517832284341	-11.5596204713787	-11.5133671102035	-11.4364569292184	-11.4832280333276	1.0347375566532	1.01935897994784	1622.8481817113	1833.01287315219	1628.05111617615	2672.85662956938	0.000342292651377591	0.00423887917884615	0.994316680504727	0.994988427200314	0.994395202166531	0.996572108631287	633	54119	504	433	325	248	184	89	2	1	0	0	0	0	53964	54035	54143	54220	54284	54379	282	283	284	284	284	284
F5_DEMENTIA	50_60	UKBB	H7_VISUDISTURBSUB	-9.98263848859142	-9.93586701933369	-9.99875265280745	-9.96699363666237	-9.91731217111793	-10.1037761890305	2372.80700006989	1662.42709457644	2137.69883352786	2033.90851570805	2016.06961014828	3164.61597698288	0.996643229040701	0.995231293016503	0.996268033104274	0.996090051027203	0.996075116497038	0.997452571373728	103	53547	80	69	48	45	32	15	0	0	0	0	0	0	53294	53305	53326	53329	53342	53359	276	276	276	276	276	276
F5_DEMENTIA	50_60	UKBB	H7_VITRBODYGLOBE	-11.9662786657186	-11.9197780345924	-11.9036805041803	-11.9095615743752	-12.0281524664808	-12.0333451127109	2454.44682682373	1801.17331068745	1979.41020060568	2601.36366269328	2613.59702160151	5538.19058170087	0.996110051735414	0.994719809922571	0.995201749672538	0.996347138138583	0.996328032519355	0.998266362888023	457	54417	410	327	227	139	86	32	0	0	0	0	0	0	54173	54256	54356	54444	54497	54551	291	291	291	291	291	291
F5_DEMENTIA	50_60	UKBB	H7_VITREOUS	-11.9623240795436	-11.9176979878715	-11.9069832226048	-11.9046192140428	-11.9898411955942	-12.0605852484557	2267.84731893251	1636.77785796159	1815.63962918704	2300.04820854585	2216.99824312502	4206.14231523525	0.995791379183575	0.994190498632103	0.994767502411429	0.995870317226975	0.995684948072119	0.997712169285676	571	54493	497	403	284	184	123	56	0	0	0	0	0	0	54276	54370	54489	54589	54650	54717	291	291	291	291	291	291
F5_DEMENTIA	50_60	UKBB	H8_CONSENHEARINGLOSS	-11.0384966531837	-11.0386998877741	-11.018758069828	-11.0484369926991	-11.068970729664	-11.0188149511858	2908.06261841403	1923.47815788532	2512.38305028294	3174.91893328429	3063.03134813272	5936.73151880425	0.996971377147008	0.995421024237221	0.996500665470807	0.997223437923708	0.997116666261938	0.998519094681595	153	53515	128	116	81	53	34	9	0	0	0	0	0	0	53260	53272	53307	53335	53354	53379	280	280	280	280	280	280
F5_DEMENTIA	50_60	UKBB	H8_EAR_MASTOID	-14.1468567500422	0.980813551970304	-14.1203554849374	-14.1240485459473	1.15312048571813	-14.1276582274555	2887.73157688216	1.02216610211351	2098.95727880789	2305.49963384717	1.01524269988499	3322.61314926318	0.996091217921514	0.337284665457512	0.994632416405775	0.995111996716735	0.256037049736212	0.996607427374764	3776	48608	2815	2643	2234	1864	1438	664	1	1	1	1	1	0	49317	49489	49898	50268	50694	51468	251	251	251	251	251	252
F5_DEMENTIA	50_60	UKBB	H8_EUSTNAS	-10.9393235177361	-10.9069921421441	-10.9332622673511	-10.9298488274473	-10.9976160666753	-10.9645983484132	2687.60450071884	1752.71870587031	1979.97945510427	2122.32914031668	1943.93499508985	2842.97895574129	0.996752389260599	0.995034876709289	0.995594178107201	0.995890967655549	0.995486072693002	0.996922783395222	198	52897	141	142	120	108	82	38	0	0	0	0	0	0	52669	52668	52690	52702	52728	52772	285	285	285	285	285	285
F5_DEMENTIA	50_60	UKBB	H8_EXTERNAL	-14.0329541847341	-13.9771661513097	-13.9861650127185	-13.9580455906654	2.22384363843872	-13.9003422635164	3491.45599446721	2220.33770313662	2438.48935906948	2585.8482429972	0.727355091739121	3507.55266459475	0.996793129468412	0.994977299442067	0.995423689710779	0.995693152131532	0.00223237262686231	0.996838011995288	2353	51226	1706	1618	1414	1235	974	466	1	1	2	2	2	0	51595	51683	51887	52066	52327	52835	277	277	276	276	276	278
F5_DEMENTIA	50_60	UKBB	H8_EXTOTITIS	-13.0515888745764	-13.0422948645233	-13.0406557671292	-13.0033687059953	-13.0214166697471	-13.0288710715814	3024.82440200305	2036.5214444001	2186.94854967754	2327.56774670473	2065.16162276478	3336.38301895025	0.996557278188756	0.994890220966931	0.995242285768321	0.995542500030789	0.994969149937638	0.996884198069518	1187	50725	865	824	725	631	497	229	0	0	0	0	0	0	50771	50812	50911	51005	51139	51407	276	276	276	276	276	276
F5_DEMENTIA	50_60	UKBB	H8_HL_NAS	-10.859092037084	3.31934936431328	3.75956826019055	-10.8139227160658	4.50851726488872	-10.8480062951927	1791.25163839341	1.01636783585372	1.01597338257735	1971.10427222251	1.01610324855717	3127.87323328417	0.99516301974304	0.00109119183188216	0.0002152095049586	0.99562264725644	9.11933024611432e-06	0.997232803652423	344	54026	290	240	151	95	61	36	3	3	2	1	1	0	53794	53844	53933	53989	54023	54048	283	283	284	285	285	286
F5_DEMENTIA	50_60	UKBB	H8_INNER	-12.9311529739623	-12.9393817519064	-12.9119733708912	-12.9253659458313	-12.9146365423447	-12.9290052386169	3605.47580141219	2382.64756511119	2549.81007344102	2931.87776206742	2594.65740399562	4555.94006044187	0.997138367926973	0.995666970503465	0.995959612725915	0.996482487551718	0.996028629235528	0.997735738468138	822	54123	653	604	504	382	274	111	0	0	0	0	0	0	53998	54047	54147	54269	54377	54540	294	294	294	294	294	294
F5_DEMENTIA	50_60	UKBB	H8_MIDDLEMASTOID	-13.0013325134582	-12.9856138354956	-12.9940851332753	-12.9875676362181	-12.992265631694	-12.9795434813291	3513.07012663344	2178.13745784474	2415.77520752686	2641.89850847391	2423.23311642425	3702.4037016901	0.997047158630875	0.99524320222404	0.995708321749438	0.996077616938187	0.995722129075396	0.99720285604391	980	53203	691	673	581	508	400	183	0	0	0	0	0	0	53206	53224	53316	53389	53497	53714	286	286	286	286	286	286
F5_DEMENTIA	50_60	UKBB	H8_NONSUPPNAS	-10.9812006390815	-10.9642666112063	-10.9895870296813	-11.0136974354728	-10.9810141233257	-11.0150227476754	2555.56465477987	1619.28032217719	1921.85066111995	1934.06655907454	1641.98605184274	2384.48305383042	0.996571519538777	0.994597506013621	0.995437536218095	0.995456406810102	0.99466407384403	0.996314217743934	241	52912	163	161	135	125	109	60	0	0	0	0	0	0	52705	52707	52733	52743	52759	52808	285	285	285	285	285	285
F5_DEMENTIA	50_60	UKBB	H8_OTHEREAR	-12.2172387323692	2.52413829285912	-12.2167085153184	-12.2324442297931	3.20601172754209	-12.2573887357074	2454.91032756381	1.0168814237458	1901.56574537418	2321.27956895561	1.01226499659224	3647.79979274022	0.996029221184632	0.0130561272117376	0.994873984200809	0.995795408123131	0.00153932188036352	0.997318941998101	737	54413	611	535	381	262	177	81	2	2	1	1	1	0	54252	54328	54482	54601	54686	54782	285	285	286	286	286	287
F5_DEMENTIA	50_60	UKBB	H8_OTHHEARINGLOSS	-10.8695436235515	3.29326625607835	3.73841893920927	-10.8179083899692	4.50851110246218	-10.8517067867478	1792.6604553234	1.01612749977134	1.01579762096231	1975.00931273144	1.01610959047654	3133.93153259402	0.995162169236166	0.00119112405463699	0.000232978645193244	0.995629692037809	9.12075997073229e-06	0.997237210860805	347	54059	293	243	152	95	61	36	3	3	2	1	1	0	53827	53877	53968	54025	54059	54084	283	283	284	285	285	286
F5_DEMENTIA	50_60	UKBB	H8_VERTIGO	-10.3288222598334	-10.2741139969618	-10.2445830657699	-10.243806202109	-10.1820675805757	6.62176008500276	2155.86465235667	1389.06039154903	1903.80731276302	2308.50742068653	2372.81050674354	1.03723589515959	0.996177322043216	0.994098541546492	0.995706521790651	0.996459466443047	0.99657617430309	1.72470964965302e-10	157	53822	133	113	66	45	31	14	0	1	1	1	1	1	53552	53572	53619	53640	53654	53671	294	293	293	293	293	293
F5_DEMENTIA	50_60	UKBB	HDINJ	-11.5758767421131	3.30444337113704	-11.5603663764672	-11.5499312831125	3.01436637335299	3.67925169466347	1777.93509514046	0.735822739356125	1379.9275321428	1549.13161761426	1.01274586051234	1.01179625589174	0.994805126407475	7.09513504209428e-06	0.993315786704123	0.99405123078879	0.00291626389054569	0.000276521781599718	749	54417	584	521	401	302	206	112	2	2	0	1	2	1	54296	54359	54479	54578	54674	54768	284	284	286	285	284	285
F5_DEMENTIA	50_60	UKBB	HERING_BILATERAL	-11.3237942717094	-11.3131444075804	-11.2914571372772	-11.2852599931541	-11.3263459462348	-11.3259320597976	3426.97593746666	2155.17313749261	3112.86194139225	3138.76330014083	3536.07598844882	3962.34776696333	0.997363546070222	0.995811686010133	0.9971057953319	0.997131253792661	0.997444313658056	0.997719338494996	124	45274	96	79	59	52	37	19	0	0	0	0	0	0	45069	45086	45106	45113	45128	45146	233	233	233	233	233	233
F5_DEMENTIA	50_60	UKBB	HYPOTHYROIDISM	-15.0135007761743	-14.9945994918186	-14.98964552155	-14.9920725544146	-14.9853498350211	-14.9743476721745	10599.5292680711	6578.41796240711	7460.02272782585	8832.63148970767	7593.23203450041	13807.6734734445	0.998869852031689	0.998181333393752	0.998396787902395	0.998645710794589	0.998425364659483	0.999134698651683	1789	18702	1523	1294	986	690	445	162	0	0	0	0	0	0	18928	19157	19465	19761	20006	20289	40	40	40	40	40	40
F5_DEMENTIA	50_60	UKBB	HYPOT_THYRO_INCL	-12.8616792398208	-12.8510687365588	-12.8437625507869	-12.8462456648967	-12.8495619401706	-12.839340231551	2284.22700228792	1572.68287989618	1800.99434262348	2149.62415156024	2060.76390013962	3776.44163951441	0.995507416269941	0.993480214379648	0.994309947157631	0.995231836195923	0.995024951354311	0.997287316319456	1789	53805	1523	1294	986	690	445	162	0	0	0	0	0	0	53794	54023	54331	54627	54872	55155	277	277	277	277	277	277
F5_DEMENTIA	50_60	UKBB	I9_AF	-13.181495898876	-13.1654133742562	-13.1790092543458	-13.1723036367871	-13.1522442600173	-13.1651971119	3339.74446597617	2461.13744077663	2970.32414018923	3738.71751796002	3855.38299876778	8362.76322893783	0.996850871416268	0.995731879985221	0.996459883496306	0.997188887390371	0.997278103813759	0.998743919576684	959	30508	872	683	454	282	157	45	0	0	0	0	0	0	30500	30689	30918	31090	31215	31327	95	95	95	95	95	95
F5_DEMENTIA	50_60	UKBB	I9_ANGINA	-13.1203945884116	-13.1355832080914	-13.1132458852323	-13.1281350028576	-13.1213672286288	-13.1721377456309	3087.38280428724	2173.35286152792	2577.99451001409	3208.41575279649	3241.33783346013	6243.93929195467	0.99660925469	0.995177674359021	0.995941492010635	0.996735240128191	0.996770065857939	0.998316793765416	1018	50806	907	743	525	341	201	66	0	0	0	0	0	0	50685	50849	51067	51251	51391	51526	232	232	232	232	232	232
F5_DEMENTIA	50_60	UKBB	I9_AORTVALV_EARLY	-10.1552448220217	-10.157443899477	4.46418703899669	-10.0961245250716	-10.2100000558979	-10.3583308271902	1547.25233838115	1110.42465690508	1.01471993828477	1897.13569702965	2077.71633227596	6694.0783081191	0.994763197521911	0.992701571787518	1.08536712284007e-05	0.995753859952443	0.996079171878479	0.998765364167538	164	55085	152	115	68	37	22	5	1	1	1	0	0	0	54796	54833	54880	54911	54926	54943	300	300	300	301	301	301
F5_DEMENTIA	50_60	UKBB	I9_ARTOTH	-11.0073258194321	4.84642767841034	-11.0215453296861	-11.0350297027768	-10.9970332883783	-11.0437727855543	2401.26810901645	0.612701688169074	1868.62038278161	2178.65041739832	1910.53438722667	3229.92372268463	0.996342538954091	2.57532938376662e-15	0.995293923823522	0.995958671427805	0.995407402932392	0.997271874079474	255	52892	206	179	141	99	72	34	3	3	0	0	0	0	52684	52711	52749	52791	52818	52856	254	254	257	257	257	257
F5_DEMENTIA	50_60	UKBB	I9_AVBLOCK	-11.1425865897209	-11.1072824216307	-11.1410539097295	-11.1366858611377	-11.0809159850089	-11.2551727386781	2493.51310192204	1782.52568857308	1933.02636821272	2877.0155483608	3579.77518978274	6740.54943372195	0.996434561257351	0.995028250160496	0.99540139449845	0.996911463505486	0.997530214274283	0.998667716263696	186	49033	167	136	97	53	26	9	0	0	0	0	0	0	48837	48868	48907	48951	48978	48995	215	215	215	215	215	215
F5_DEMENTIA	50_60	UKBB	I9_CARDARR	-11.1294746802959	-11.1470987544678	-11.1537501824771	-10.9894825590011	-11.2309070547149	-11.2318297130216	5024.75287011374	3780.40306949672	4668.68565284207	10187.8646056345	17796.8781082541	26967.572928912	0.998232743184387	0.997647318303876	0.998093811136213	0.999139335169435	0.999496486592002	0.999667685954457	103	28776	97	45	25	11	5	2	0	0	0	0	0	0	28705	28757	28777	28791	28797	28800	77	77	77	77	77	77
F5_DEMENTIA	50_60	UKBB	I9_CARDMYO	-11.1067419302919	-11.0892628649328	-11.0927643254904	-11.0410747055317	-11.1003017996121	-11.2007589296495	2751.59230985629	1987.08472304438	2264.19231960912	2644.64168927896	3003.69591800225	5811.11128169946	0.996779365238591	0.995547293176963	0.996091007857845	0.996668933456324	0.99705138618941	0.998462100164262	173	48856	147	120	83	62	37	12	0	0	0	0	0	0	48677	48704	48741	48762	48787	48812	205	205	205	205	205	205
F5_DEMENTIA	50_60	UKBB	I9_CAVS	-10.2785460500861	-10.3144920666538	4.94884680356194	-10.2585526590622	-10.2808882390747	-10.4537353429496	2004.46557323487	1450.18021431586	1.01444633905349	2799.62411405167	2932.32359002947	9891.28184668158	0.995908606578331	0.994325046981646	1.06964943624417e-06	0.99707634949096	0.997202578453651	0.999156745039783	107	55129	100	71	38	22	13	2	1	1	1	0	0	0	54839	54868	54901	54917	54926	54937	296	296	296	297	297	297
F5_DEMENTIA	50_60	UKBB	I9_CAVS_DX	-10.2785460500861	-10.3144920666538	4.94884680356194	-10.2585526590622	-10.2808882390747	-10.4537353429496	2004.46557323487	1450.18021431586	1.01444633905349	2799.62411405167	2932.32359002947	9891.28184668158	0.995908606578331	0.994325046981646	1.06964943624417e-06	0.99707634949096	0.997202578453651	0.999156745039783	107	55129	100	71	38	22	13	2	1	1	1	0	0	0	54839	54868	54901	54917	54926	54937	296	296	296	297	297	297
F5_DEMENTIA	50_60	UKBB	I9_CAVS_OPERATIONS2	-10.2785460500861	-10.3144920666538	4.94884680356194	-10.2585526590622	-10.2808882390747	-10.4537353429496	2004.46557323487	1450.18021431586	1.01444633905349	2799.62411405167	2932.32359002947	9891.28184668158	0.995908606578331	0.994325046981646	1.06964943624417e-06	0.99707634949096	0.997202578453651	0.999156745039783	107	55129	100	71	38	22	13	2	1	1	1	0	0	0	54839	54868	54901	54917	54926	54937	296	296	296	297	297	297
F5_DEMENTIA	50_60	UKBB	I9_CAVS_RHEU	-10.2714876937766	-10.30858487749	4.94079036225665	-10.2529123025438	-10.2757007064896	-10.4475839649729	2002.9884477896	1446.83546589252	1.01448411386295	2791.80252990671	2924.85263380132	9859.93136438794	0.995908401001071	0.994315185574472	1.11457635824839e-06	0.997069770532572	0.99719684814739	0.999154561621638	107	55128	100	71	38	22	13	2	1	1	1	0	0	0	54838	54867	54900	54916	54925	54936	296	296	296	297	297	297
F5_DEMENTIA	50_60	UKBB	I9_CEREBDOTH	-10.2169599200704	4.86485014130717	-10.1794632450945	5.11963074420382	-10.1546103362438	-10.1932077323345	1887.41754305527	0.732916426882766	1678.39570753342	1.01828713802677	2333.23465641924	4338.73515190529	0.995680916076902	3.18701671331925e-11	0.995160863001137	4.96426878484309e-07	0.996527489762625	0.998125491575694	161	53383	144	109	63	40	24	10	3	3	1	1	0	0	53155	53190	53236	53259	53275	53289	242	242	244	244	245	245
F5_DEMENTIA	50_60	UKBB	I9_CEREBVASC	3.34057657212158	3.79145244123394	-11.1332316310753	3.52954301319315	-10.9906171181477	-11.0028477603264	1.02756793032617	0.608125336262935	1290.92028945942	1.01780028567231	1522.2892263754	2726.12732504136	0.00115018269355159	4.52771148359314e-10	0.99311892175899	0.000524708541103168	0.994239486572286	0.996779688741084	688	54153	608	467	301	208	122	39	4	4	1	1	0	0	53982	54123	54289	54382	54468	54551	247	247	250	250	251	251
F5_DEMENTIA	50_60	UKBB	I9_CHD	-12.2593155816659	2.30134070512211	-12.1447322301173	-12.1196840461063	-12.0645294631453	-12.0396217912996	2014.5446540667	1.01769842696444	1598.54007039677	1963.19935682587	2015.55893893205	3888.68201543552	0.995144581065765	0.0237395156257012	0.993938218188893	0.995074342640996	0.995224131567302	0.997529699533129	876	53839	794	635	440	268	145	46	1	1	0	0	0	0	53647	53806	54001	54173	54296	54395	273	273	274	274	274	274
F5_DEMENTIA	50_60	UKBB	I9_CHD_NOREV	-12.2593155816659	2.30134070512211	-12.1447322301173	-12.1196840461063	-12.0645294631453	-12.0396217912996	2014.5446540667	1.01769842696444	1598.54007039677	1963.19935682587	2015.55893893205	3888.68201543552	0.995144581065765	0.0237395156257012	0.993938218188893	0.995074342640996	0.995224131567302	0.997529699533129	876	53839	794	635	440	268	145	46	1	1	0	0	0	0	53647	53806	54001	54173	54296	54395	273	273	274	274	274	274
F5_DEMENTIA	50_60	UKBB	I9_CONDUCTIO	3.45012964236971	-11.3807032543543	3.10142322720293	-11.4548025111346	-11.3537992354836	-11.5291209495624	1.03137662451225	1246.68351918197	1.01813626400608	2021.14316110868	2241.80489663449	3212.65950760135	0.000822322946947517	0.992716386188095	0.00231771384646018	0.995478023863534	0.995959067444748	0.997136675131936	524	49691	457	362	258	150	90	37	2	1	1	0	0	0	49533	49628	49732	49840	49900	49953	223	224	224	225	225	225
F5_DEMENTIA	50_60	UKBB	I9_CORATHER	-13.5724016571673	1.47107570097809	-13.5117222445959	-13.5080670537429	-13.4347325525759	-13.4829162438781	2652.48688391385	1.01771566962944	2162.44363953379	2826.4150214387	2730.30686599178	5054.20116869321	0.995917354937504	0.148326401339962	0.995014563976815	0.9961867464483	0.996073949577158	0.997871513699793	1897	52266	1692	1379	943	573	345	113	1	1	0	0	0	0	52224	52537	52973	53343	53571	53803	246	246	247	247	247	247
F5_DEMENTIA	50_60	UKBB	I9_CVD	1.70424115247321	1.7283061431348	0.578924566218878	0.912553657739613	1.9670663666013	-13.355076151074	0.777294583441556	0.568761283538455	1.03583839760357	1.03595178160542	0.623881355972113	1935.02499975975	0.0283413094968635	0.00237585761003127	0.576233602721601	0.378380447108612	0.00161629803467777	0.994493236793191	8852	33147	7073	6222	4934	3647	2541	1090	8	7	3	3	3	0	34817	35668	36956	38243	39349	40800	101	102	106	106	106	109
F5_DEMENTIA	50_60	UKBB	I9_CVD_HARD	-12.3849405193074	3.10672438316716	-12.3708265293531	-12.3618498519064	-12.3648227092135	-12.3672167830121	1893.40105119764	0.610633968410357	1623.95291887711	2000.02031600694	2146.80707238926	3999.64898095098	0.994780988235911	3.62426012326106e-07	0.993921993726189	0.995068416925735	0.995404502473717	0.997532884597033	1224	53140	1103	890	603	379	204	63	2	3	0	0	0	0	53013	53226	53513	53737	53912	54053	246	245	248	248	248	248
F5_DEMENTIA	50_60	UKBB	I9_DISVEINLYMPH	-12.2243171733135	1.99324194762804	2.35641452169943	2.46643726457378	-11.9932486065875	-11.8676388001573	1797.07248634992	1.01767683274823	1.02111021960672	1.01794633672348	1328.3149633509	1634.36531801416	0.994572551305595	0.0501573344380016	0.0210159115959168	0.015394871085646	0.992796062570582	0.994206361052457	1470	51627	1128	928	747	620	443	201	3	3	2	1	0	0	51696	51896	52077	52204	52381	52623	270	270	271	272	273	273
F5_DEMENTIA	50_60	UKBB	I9_DOAAC	-12.029869286732	3.73268149300915	-11.9617432859879	-11.9404694355916	-11.8366928458172	-11.8009655752961	1897.13989931546	0.537034712939147	1473.01093314865	1799.32192034587	1617.23430066599	2580.50375467753	0.994940603667529	3.63889451395176e-12	0.993520764049944	0.994705201899293	0.994160258566888	0.9963511870895	1002	53928	815	692	503	371	258	102	4	4	0	0	0	0	53837	53960	54149	54281	54394	54550	274	274	278	278	278	278
F5_DEMENTIA	50_60	UKBB	I9_DVTANDPULM	-11.6891732075592	-11.6842615106919	-11.6944718073683	3.81861156380354	-11.6244320704062	-11.651554661539	2064.0284800555	1510.48017952421	1822.09193176694	1.01741072897149	2092.6634799819	3073.30055271386	0.995481379706622	0.993828056126289	0.994879086900556	0.00017454651581687	0.995567893611437	0.996975052343933	610	54407	526	353	236	157	104	46	1	1	1	1	0	0	54192	54365	54482	54561	54614	54672	298	298	298	298	299	299
F5_DEMENTIA	50_60	UKBB	I9_HEARTFAIL	-11.277776137071	2.87054416331473	-11.2650053353642	-11.2445690774573	-11.2865035549559	-11.2350556291683	1630.19925212406	1.01493973364416	1551.54180880769	2141.12333666234	2464.14586645612	5009.72818334192	0.994480250390875	0.00467973547519627	0.994206991513115	0.995809757119133	0.996345469816776	0.998210627486372	466	54821	431	315	185	93	53	19	1	1	0	0	0	0	54579	54695	54825	54917	54957	54991	276	276	277	277	277	277
F5_DEMENTIA	50_60	UKBB	I9_HEARTFAIL_ALLCAUSE	-11.3090596057085	3.08255027071176	-11.3047102546137	-11.2701732755386	-11.3083679986619	-11.2492110292333	1871.01903769621	1.01976527497309	1751.64141180278	2416.23394558943	2731.19741010829	5667.25228431745	0.99517735045333	0.00250444622327453	0.99485066343981	0.996278396525195	0.996696413660649	0.998416240277095	458	49955	425	311	183	92	52	18	1	1	0	0	0	0	49763	49877	50005	50096	50136	50170	224	224	225	225	225	225
F5_DEMENTIA	50_60	UKBB	I9_HEARTFAIL_AND_CHD	-11.1961067902879	-11.192938735252	-11.1827502020184	-11.0479033725413	-11.0582384287468	-11.2721647081238	3059.84157829742	2050.07748318462	2863.23454242415	3641.0245842208	4771.00913385092	9296.5103769811	0.997080508716993	0.995643760437731	0.996883761732652	0.997578995197658	0.998150665914807	0.99903255268709	141	52993	129	100	62	32	15	3	0	0	0	0	0	0	52734	52763	52801	52831	52848	52860	271	271	271	271	271	271
F5_DEMENTIA	50_60	UKBB	I9_HEARTFAIL_EXMORE	-11.277776137071	2.87054416331473	-11.2650053353642	-11.2445690774573	-11.2865035549559	-11.2350556291683	1630.19925212406	1.01493973364416	1551.54180880769	2141.12333666234	2464.14586645612	5009.72818334192	0.994480250390875	0.00467973547519627	0.994206991513115	0.995809757119133	0.996345469816776	0.998210627486372	466	54821	431	315	185	93	53	19	1	1	0	0	0	0	54579	54695	54825	54917	54957	54991	276	276	277	277	277	277
F5_DEMENTIA	50_60	UKBB	I9_HEARTFAIL_NS	-11.277776137071	2.87054416331473	-11.2650053353642	-11.2445690774573	-11.2865035549559	-11.2350556291683	1630.19925212406	1.01493973364416	1551.54180880769	2141.12333666234	2464.14586645612	5009.72818334192	0.994480250390875	0.00467973547519627	0.994206991513115	0.995809757119133	0.996345469816776	0.998210627486372	466	54821	431	315	185	93	53	19	1	1	0	0	0	0	54579	54695	54825	54917	54957	54991	276	276	277	277	277	277
F5_DEMENTIA	50_60	UKBB	I9_HYPERTENSION	2.41682683954193	0.914785805932897	1.21102048297178	-13.0771030354765	2.3499204176428	-12.9105614365797	0.771360603161541	1.0300924217273	1.02978449884631	1597.39735976259	0.737987231516868	2242.1953450314	0.00172911731844338	0.374507469821157	0.239597238368496	0.993468186232186	0.00145140091667533	0.995405805857627	4780	40202	4041	3532	2663	1758	1101	453	4	3	2	2	2	0	40795	41304	42173	43078	43735	44383	142	143	144	144	144	146
F5_DEMENTIA	50_60	UKBB	I9_HYPOTE	3.95685215313015	-11.7759051808085	-11.7785302966456	-11.7556198776679	3.5854756975003	-11.6313200685012	0.742205942785779	1377.91571049984	1842.66805698581	2130.98304348789	1.01239637494707	3794.12236162673	9.75631204994849e-08	0.993181224011643	0.994899871716349	0.995598472705635	0.000397748735602211	0.997553996607484	786	54585	684	511	332	220	132	50	3	1	1	1	1	0	54411	54584	54763	54875	54963	55045	273	275	275	275	275	276
F5_DEMENTIA	50_60	UKBB	I9_HYPTENS	2.41784236144364	0.915133657532682	1.21209503533188	-13.0808712027273	2.35118583443222	-12.9123246332943	0.771379967438677	1.03007257396625	1.02975286307195	1601.88852482723	0.737956310093904	2247.42085227436	0.00172183879719968	0.374316655659401	0.2391660824856	0.993484622044386	0.00144216068145683	0.995415861796253	4773	40199	4037	3530	2659	1754	1098	450	4	3	2	2	2	0	40789	41296	42167	43072	43728	44376	142	143	144	144	144	146
F5_DEMENTIA	50_60	UKBB	I9_HYPTENSESS	2.41994078990171	0.915551392479297	1.2126285496801	-13.0848611587205	2.35328236369441	-12.9145052389988	0.771380246634973	1.0300377041005	1.02977171922302	1606.53613631611	0.737971110895292	2251.58227598476	0.00170594863714834	0.37408245854413	0.238967972540017	0.993501488678109	0.00142837842314799	0.995423561487829	4769	40192	4034	3527	2655	1751	1095	450	4	3	2	2	2	0	40781	41288	42160	43064	43720	44365	142	143	144	144	144	146
F5_DEMENTIA	50_60	UKBB	I9_HYPTENSHR	-11.0970314551938	-11.0971739760302	-11.0752258633221	-11.0457513867535	-11.1843845505047	-11.1499167689279	4537.81834123413	2655.88404120478	3598.40565875755	3924.81514866195	3894.00122753657	5671.61046346924	0.998048810997261	0.996666180494689	0.997544263040331	0.997754487147558	0.997708312102685	0.998431425999548	100	35283	85	74	50	36	22	11	0	0	0	0	0	0	35177	35188	35212	35226	35240	35251	121	121	121	121	121	121
F5_DEMENTIA	50_60	UKBB	I9_IHD	-13.5364474859486	1.46793038250125	-13.4708148440197	-13.4719349476558	-13.410035893584	-13.4265425238413	2545.88085663687	1.01858193130582	2103.53568069297	2702.14603973986	2639.2524852365	4794.83452638905	0.995757668101442	0.149542024240328	0.994890468547197	0.996022049063931	0.995945967799102	0.997765758771112	2064	52388	1833	1476	1032	650	391	132	1	1	0	0	0	0	52375	52732	53176	53558	53817	54076	243	243	244	244	244	244
F5_DEMENTIA	50_60	UKBB	I9_INTRACRA	-10.0025268646816	-10.0505543068224	-10.0336632499198	-10.014058279692	-10.0679253598344	-10.0738698783903	2224.43478809692	1697.29238060092	2154.85552310092	2505.17049031743	2210.72434891536	4098.54675460513	0.996412196526644	0.995275336567725	0.99628482003511	0.99681057986089	0.996366342805119	0.998038871426483	147	53108	128	84	53	39	27	13	0	0	0	0	0	0	52917	52961	52992	53006	53018	53032	210	210	210	210	210	210
F5_DEMENTIA	50_60	UKBB	I9_ISCHHEART	-13.5344363283804	1.46621753636679	-13.469238248285	-13.4688714424443	-13.4084415952806	-13.4260376740419	2538.9148338097	1.01867952729752	2090.41588230388	2693.34419159695	2632.35117302331	4761.19267980288	0.995746660543381	0.150056620888671	0.994859002472536	0.996009956760358	0.995935822552904	0.997750056614765	2074	52379	1841	1485	1041	654	393	133	1	1	0	0	0	0	52368	52724	53168	53555	53816	54076	243	243	244	244	244	244
F5_DEMENTIA	50_60	UKBB	I9_K_CARDIAC	2.01320837860984	0.577415403161953	-14.7162114815896	-14.7160879348293	1.97895611725148	-14.6671533909737	0.770926785566357	1.03144893788143	2416.34927419735	3007.73218353539	0.738672754261952	4656.41503494604	0.00901688762614499	0.575609059685572	0.995140700281333	0.996096164221192	0.00738269279945198	0.997486762712964	6542	37825	5510	4713	3551	2397	1523	630	3	2	1	2	2	0	38726	39523	40685	41839	42713	43606	128	129	130	129	129	131
F5_DEMENTIA	50_60	UKBB	I9_LBBB	-11.0170343228085	-11.0288002373843	-11.0803841153142	-11.112860246042	-11.0334802549467	-11.2436780233258	2883.9854157336	1953.21723550053	2235.8156711824	3340.66029199267	3514.7361233837	5871.26506765428	0.996952030282597	0.995494785467747	0.996045813911197	0.997345805173667	0.99749528022041	0.998472024084304	151	48938	133	108	72	37	22	7	0	0	0	0	0	0	48745	48770	48806	48841	48856	48871	211	211	211	211	211	211
F5_DEMENTIA	50_60	UKBB	I9_LYMPHOTH	-10.047003930183	4.50213576584135	-10.0552632553025	-9.99107565577324	-10.1501956037553	-10.1078601332626	2020.07217792062	1.02103205528508	1798.54361586624	2151.46020247969	2189.86148213949	4285.189942335	0.99603166839459	1.0365880593528e-05	0.995539225493139	0.996294750723161	0.996301749937703	0.998117960190116	151	50461	128	90	67	46	29	10	1	1	0	0	0	0	50228	50266	50289	50310	50327	50346	255	255	256	256	256	256
F5_DEMENTIA	50_60	UKBB	I9_MI	-12.3292143059462	2.56252860511752	-12.3187506684126	-12.3299075935129	-12.3868960037998	-12.3961525251776	2277.08164956014	1.0212473706342	2005.0083814615	2517.91525043766	2868.34567812003	6029.26119338135	0.995679890671608	0.012100001911561	0.995097836388219	0.996092877396923	0.996554361479602	0.998359551622038	733	50536	663	531	364	221	115	36	1	1	0	0	0	0	50375	50507	50674	50817	50923	51002	230	230	231	231	231	231
F5_DEMENTIA	50_60	UKBB	I9_MI_STRICT	-12.3292143059462	2.56252860511752	-12.3187506684126	-12.3299075935129	-12.3868960037998	-12.3961525251776	2277.08164956014	1.0212473706342	2005.0083814615	2517.91525043766	2868.34567812003	6029.26119338135	0.995679890671608	0.012100001911561	0.995097836388219	0.996092877396923	0.996554361479602	0.998359551622038	733	50536	663	531	364	221	115	36	1	1	0	0	0	0	50375	50507	50674	50817	50923	51002	230	230	231	231	231	231
F5_DEMENTIA	50_60	UKBB	I9_NCMI	-11.1801031558088	-11.176365680626	-11.206580248347	-11.1658207006524	-11.2271755337305	-11.2291228139253	2129.26181018282	1535.71657491279	1711.46229850655	1770.53186524457	1993.64360381995	4424.39603724996	0.995810571220205	0.994193348530734	0.994775524139912	0.994968191724508	0.995506748219968	0.997974970135941	251	54908	217	178	136	106	64	21	0	0	0	0	0	0	54646	54685	54727	54757	54799	54842	296	296	296	296	296	296
F5_DEMENTIA	50_60	UKBB	I9_NONISCHCARDMYOP	-11.0612099474235	-11.0537797223156	-11.0826220092855	-11.0575734334344	-11.0956735858872	-10.9648156121814	2337.69709388348	1668.36312991665	2081.61263801549	2985.50277077708	3331.98468103704	6510.09201975465	0.9962246880779	0.994713635482326	0.995752038079466	0.997044837125054	0.997343009908173	0.99865613989386	252	49505	236	169	94	47	29	12	0	0	0	0	0	0	49304	49371	49446	49493	49511	49528	217	217	217	217	217	217
F5_DEMENTIA	50_60	UKBB	I9_NONRHEVALV	-12.0799839302746	-12.0788269007756	-12.0612054580265	-12.038823126902	-12.0561960716443	-12.0803372915119	2697.36939180315	1878.20664235542	2336.88750469162	3125.44032802148	3196.9272124986	5081.2449027574	0.996426740629788	0.994868805781021	0.995881955432104	0.996926651497991	0.996991038810956	0.998103081878819	450	49548	397	325	204	117	75	28	0	0	0	0	0	0	49388	49460	49581	49668	49710	49757	213	213	213	213	213	213
F5_DEMENTIA	50_60	UKBB	I9_NSTEMI	-10.8173601389484	3.68881493602858	-10.7616044292064	-10.7811865138535	-10.8177106456747	-10.8753811472409	1882.42158659337	1.01796535071364	1633.99623974137	2821.40040560814	3403.68247960534	4848.89640449856	0.995414971225122	0.000290403108204841	0.994745118905449	0.996951116433117	0.997464137789552	0.998210460543738	224	55141	216	173	102	42	15	4	1	1	0	0	0	0	54848	54891	54962	55022	55049	55060	300	300	301	301	301	301
F5_DEMENTIA	50_60	UKBB	I9_OTH	3.90785484823604	-11.812211735655	-11.819375122121	-11.7882782798033	3.45608734183613	-11.6561323078731	0.742464905608215	1363.46882188082	1763.31889678309	2071.87537557398	1.01181246829677	3760.76714648492	1.41451655000398e-07	0.993087730845914	0.994651888363055	0.995460328067139	0.000636091748973619	0.997527038299704	843	54664	733	553	367	239	144	53	3	1	1	1	1	0	54497	54677	54863	54991	55086	55177	274	276	276	276	276	277
F5_DEMENTIA	50_60	UKBB	I9_OTHARR	-12.0840395983532	-12.092531386158	-12.0988186519863	-12.0428102786753	-12.0392966991464	-12.0947193877578	3404.10033454078	2368.83854190441	2775.13666578987	3857.01320911649	4127.07216019899	6230.47557786039	0.997167636840762	0.995926948157012	0.996521457791736	0.997508757098646	0.997672452779546	0.998451132070852	310	49096	266	217	151	93	56	23	0	0	0	0	0	0	48932	48981	49047	49105	49142	49175	208	208	208	208	208	208
F5_DEMENTIA	50_60	UKBB	I9_OTHHEART	-13.3403677731911	1.38721527992369	-13.2936976369671	-13.2906896873768	-13.2442146553308	-13.2500957902563	2177.20952805537	1.01994123433754	1833.53513292378	2328.20733857742	2355.04112294561	4009.92189840895	0.995111170173477	0.173800388393016	0.994215140477787	0.995445260251045	0.995512902688282	0.997363532784565	2587	52782	2252	1793	1243	795	482	194	1	1	0	0	0	0	52882	53341	53891	54339	54652	54940	234	234	235	235	235	235
F5_DEMENTIA	50_60	UKBB	I9_OTHILLHEART	-11.6943320306756	-11.7003519526557	-11.7129285600468	3.86331118566462	4.07444109386105	-11.7270686048214	1831.25731738823	1340.58721760093	1763.35955292114	1.02103739654939	1.01578009440659	5594.34605664359	0.994904777461137	0.993036326516668	0.994700175513499	0.000154506760683068	6.04250217848481e-05	0.998327447026716	623	49753	562	431	257	138	81	28	1	1	1	2	1	0	49596	49727	49901	50020	50077	50130	217	217	217	216	217	218
F5_DEMENTIA	50_60	UKBB	I9_OTHPER	-11.82882217466	3.73217056557993	-11.8008384439187	-11.7236040540938	-11.7202730257469	-11.6590746037993	2427.61482566283	0.738034159354047	1915.3802601393	2342.25290543695	2204.38725155229	3290.56107533616	0.996112234470158	4.26109515405864e-07	0.995084189063332	0.996006390431776	0.995757832100012	0.997172951377509	518	53192	402	353	269	215	154	59	2	2	0	0	0	0	53040	53089	53173	53227	53288	53383	266	266	268	268	268	268
F5_DEMENTIA	50_60	UKBB	I9_PAD	-11.1576312355558	4.42737057444462	-11.2003709622645	-11.1692106765013	-11.1118392148077	-11.3327823787068	2397.26684959029	0.733527613707088	2078.17883941053	2860.79375433227	3062.00163383551	6747.03294090864	0.996286408599998	1.58251066928272e-09	0.995699811953901	0.996884879204822	0.997104526204688	0.998659818631641	217	53032	196	153	100	56	31	5	2	2	0	0	0	0	52784	52827	52880	52924	52949	52975	267	267	269	269	269	269
F5_DEMENTIA	50_60	UKBB	I9_PAROXTAC	-13.0660048986937	-13.045120025802	-13.038601497259	-13.0358027842952	-13.005208806072	-12.984982848121	6074.63547447508	4475.24833420744	5203.61309564348	5872.46425781743	5897.31400134632	10798.7797012588	0.998283822035854	0.997674210603505	0.998000756829566	0.99822884281954	0.998240445242815	0.999040584665422	355	28961	287	226	174	139	86	47	0	0	0	0	0	0	28954	29015	29067	29102	29155	29194	75	75	75	75	75	75
F5_DEMENTIA	50_60	UKBB	I9_PERICAOTH	-11.0605259201493	-11.124145790327	-11.0951718027301	-11.0815772204107	-11.1818400059202	-10.8904855363853	3080.69958016599	2162.40135578492	2643.66643616929	3976.31425203453	3340.32252802924	7431.57301734364	0.997135389648568	0.995895422001085	0.996651377733771	0.997776380998165	0.997329060064018	0.998830752636247	144	48843	125	95	65	40	28	6	0	0	0	0	0	0	48653	48683	48713	48738	48750	48772	209	209	209	209	209	209
F5_DEMENTIA	50_60	UKBB	I9_PHLETHROM	-11.7963210811748	-11.7666082568929	-11.7712586563903	3.65505503023607	-11.6551229865542	-11.6971224907899	2424.35388256176	1650.84010066322	1986.65333584949	1.02060990865225	2062.29747551988	2618.18528966036	0.996117701547933	0.994313007320133	0.99527242603519	0.00034195964314744	0.99549076052691	0.996435346867628	507	50807	403	318	244	192	134	63	1	1	1	1	0	0	50648	50733	50807	50859	50917	50988	262	262	262	262	263	263
F5_DEMENTIA	50_60	UKBB	I9_PHLETHROMBDVTLOW	-11.1289074502115	-11.107018246991	-11.1029282393402	4.47199632648706	-11.0324343183675	-11.051418688767	2273.80132344479	1632.12375171389	1964.37472130534	1.0196513389672	2368.81996739267	2995.86624244979	0.996094844395749	0.994570234049957	0.99549026580446	1.15555327331594e-05	0.996283982189806	0.997056698919563	281	50601	239	172	120	80	50	23	1	1	1	1	0	0	50382	50449	50501	50541	50571	50598	260	260	260	260	261	261
F5_DEMENTIA	50_60	UKBB	I9_PULMEMB	-11.0771521979113	-11.0968782477791	-11.099390160395	-11.0384038793441	-11.0816849057727	-11.1459002719894	1859.36416529487	1360.36708174609	1722.54706278289	2151.52901847475	2029.20591777023	3556.28667443997	0.995246635059137	0.993491514346287	0.994858793149127	0.995906477059856	0.995642698817669	0.997499322186848	400	54441	353	228	144	94	62	28	0	0	0	0	0	0	54188	54313	54397	54447	54479	54513	300	300	300	300	300	300
F5_DEMENTIA	50_60	UKBB	I9_PULMHEART	-12.0723740327544	-12.0889915212939	-12.0734541011542	-12.0343931324434	-12.0688621609184	-12.1338596905192	2858.27446257267	2133.85244446088	2678.23729019708	3422.13833149166	3271.50542075558	5766.74873150699	0.996630018446408	0.995479739886367	0.996403160380666	0.99719414127718	0.997056542568568	0.998321166290216	454	54580	403	257	161	103	68	29	0	0	0	0	0	0	54330	54476	54572	54630	54665	54704	301	301	301	301	301	301
F5_DEMENTIA	50_60	UKBB	I9_RBBB	4.40164875156322	-11.1702730534112	-11.1543494286896	-11.206151616625	-11.1883599220734	-11.3242419374764	1.04132103701526	2029.03573575741	2384.4092955862	3262.38000045146	3811.03212881743	4258.37396808962	2.36843097975265e-05	0.995607498067729	0.996267481950066	0.997259302172994	0.997657588150031	0.997878197823173	186	48977	161	118	86	52	32	14	1	0	0	0	0	0	48793	48836	48868	48902	48922	48940	208	209	209	209	209	209
F5_DEMENTIA	50_60	UKBB	I9_RHEUFEV	-11.0870484459197	-11.0747597824676	-11.0956141702892	-11.0015971506343	-10.9349993673328	-11.3066772801241	2267.56742048197	1593.7248896951	2059.54423121744	2853.2295139222	4021.74788397895	9196.91100181938	0.996098837259004	0.994455562069053	0.995701487601102	0.996923492233376	0.997830580964018	0.999019081410979	225	54956	208	160	97	48	18	7	0	0	0	0	0	0	54681	54729	54792	54841	54871	54882	292	292	292	292	292	292
F5_DEMENTIA	50_60	UKBB	I9_RHEUVALV	-11.0886311413599	-11.0736825660931	-11.0950778269448	-11.0015979499113	-10.9350013019658	-11.3066499993631	2260.51481106273	1596.93509056405	2061.77095706913	2853.3007354503	4021.84183778966	9197.12811536777	0.996086107437574	0.994467245666963	0.995706337533667	0.996923568802512	0.99783063125965	0.99901910693389	225	54959	208	159	96	48	18	7	0	0	0	0	0	0	54684	54733	54796	54844	54874	54885	292	292	292	292	292	292
F5_DEMENTIA	50_60	UKBB	I9_SAHANEUR	-9.95676394434765	-9.93214296632342	-9.9688768895224	-9.96580601393999	-9.97606567209997	-10.0577903187122	2505.18842042961	1855.01298879786	2106.04438904109	2367.82613771603	2391.13409551433	3982.3289693281	0.996828850378364	0.995727972950718	0.996223259444236	0.996641839891977	0.996671150438422	0.99798486083358	123	53026	104	80	55	42	28	14	0	0	0	0	0	0	52834	52858	52883	52896	52910	52924	211	211	211	211	211	211
F5_DEMENTIA	50_60	UKBB	I9_SEQULAE	-10.0929867497425	4.4321091362189	-10.0328672686395	-10.0265057535329	5.57991672892715	-9.94336704919124	2149.87408252977	1.02695485612403	1973.68335290242	2231.91850310124	1.03050591240588	2181.51099781623	0.99625419517174	1.59041782416697e-05	0.995944113625312	0.996415654415455	6.13794427818198e-08	0.996363240163365	130	53091	105	92	63	48	32	15	2	2	1	1	1	0	52891	52904	52933	52948	52964	52981	223	223	224	224	224	225
F5_DEMENTIA	50_60	UKBB	I9_STEMI	-11.2223077339846	-11.2128297725255	-11.1786061928579	-11.2405442103981	-11.2677211542817	-11.3156065580519	2348.67375815652	1825.72285719273	2181.91731822633	2800.5967787354	3221.50744832037	5922.9717280105	0.996187605036609	0.995099755978319	0.995912219863095	0.996797599472715	0.997209280885424	0.998475673582243	173	55023	159	121	80	46	25	7	0	0	0	0	0	0	54738	54776	54817	54851	54872	54890	299	299	299	299	299	299
F5_DEMENTIA	50_60	UKBB	I9_STR	3.83383674193238	3.72281439050835	-10.8594576406962	-10.8168554016276	-10.7687544382076	-10.803921070731	1.02852327606039	0.730697866373724	1380.69339992891	1603.28750538653	1767.72284881763	2799.29858554043	0.000193376456522027	3.48971181947796e-07	0.993724526924602	0.994616975172065	0.995139413530213	0.996920564150598	396	54069	349	280	181	124	67	22	2	2	0	0	0	0	53854	53923	54022	54079	54136	54181	260	260	262	262	262	262
F5_DEMENTIA	50_60	UKBB	I9_STR_EXH	3.93372828964783	3.75600350597403	-10.816393145757	-10.7789319057763	-10.7131221633438	-10.7903160771766	1.02921189038009	0.729732234891606	1417.12220630663	1620.12544526432	1875.5472149061	2872.41881883531	0.000132331728480944	2.64546790630616e-07	0.993910088162316	0.994691596303847	0.995442509672468	0.997002732923516	350	54098	308	259	165	113	60	18	2	2	0	0	0	0	53873	53922	54016	54068	54121	54163	265	265	267	267	267	267
F5_DEMENTIA	50_60	UKBB	I9_STR_SAH	3.68449634907574	3.59913657353607	-10.9673546679952	-10.924587757901	-10.8602287830997	-10.8846041199732	1.02850594115679	0.73091798324439	1384.38795120776	1587.43491715997	1650.05078844285	2659.69949064435	0.000340481536670658	8.47356602243308e-07	0.99367909015502	0.994509071831748	0.994748557819038	0.996734731360904	470	53985	411	326	210	147	86	30	2	2	0	0	0	0	53782	53867	53983	54046	54107	54163	260	260	262	262	262	262
F5_DEMENTIA	50_60	UKBB	I9_TIA	-11.2744142387773	-11.2640320184799	-11.2405779694249	-11.2121209030466	-11.3185489414493	5.98214359543486	2790.37164168665	1912.16494023809	2503.69414798674	2720.27959467008	2956.50995757303	1.02173101712893	0.996776179759522	0.995299911073014	0.996417831828984	0.996711384796408	0.996945427710078	4.77267147468277e-09	199	53742	174	138	89	66	40	12	0	0	0	0	0	1	53513	53549	53598	53621	53647	53675	254	254	254	254	254	253
F5_DEMENTIA	50_60	UKBB	I9_UAP	-11.119807670878	-11.1264960467202	-11.1451851461855	-11.1401668583988	-11.120070358658	-11.147396993888	2343.00101670803	1573.83801520955	1734.25598049379	2155.70564563925	2012.525745737	3538.44514860472	0.99621327968297	0.994359276256335	0.994872435185138	0.995876743377924	0.995591367053935	0.997486375832146	264	52978	236	188	137	88	54	20	0	0	0	0	0	0	52735	52783	52834	52883	52917	52951	271	271	271	271	271	271
F5_DEMENTIA	50_60	UKBB	I9_VARICVE	-13.0382544828088	-13.0165027208491	-13.0003296147021	-12.9951322839416	-12.9958602464949	-12.9633186978236	3621.14295176651	2407.45333935319	2797.86797835288	2963.89910601445	2781.68305598036	3750.66049236246	0.997127150291397	0.995686057218044	0.9962926324471	0.996501708788379	0.996272343644115	0.997242296050589	768	50842	588	529	435	357	258	115	0	0	0	0	0	0	50766	50825	50919	50997	51096	51239	256	256	256	256	256	256
F5_DEMENTIA	50_60	UKBB	I9_VARICVESOTH	-10.2118005880045	-10.2053480938984	4.54854109012713	-10.2053141124769	-10.2568587657831	-10.2942473483656	2427.92445269797	1424.28355249625	1.02071836846993	1722.03588687635	2091.44612900563	2604.15666861952	0.996644123751348	0.994283006363007	8.3419150167952e-06	0.995271518458148	0.996087034548351	0.996845965631787	114	50322	80	77	59	49	37	19	1	1	1	0	0	0	50101	50104	50122	50132	50144	50162	254	254	254	255	255	255
F5_DEMENTIA	50_60	UKBB	I9_VHD	-12.0799839302746	-12.0788269007756	-12.0612054580265	-12.038823126902	-12.0561960716443	-12.0803372915119	2697.36939180315	1878.20664235542	2336.88750469162	3125.44032802148	3196.9272124986	5081.2449027574	0.996426740629788	0.994868805781021	0.995881955432104	0.996926651497991	0.996991038810956	0.998103081878819	450	49548	397	325	204	117	75	28	0	0	0	0	0	0	49388	49460	49581	49668	49710	49757	213	213	213	213	213	213
F5_DEMENTIA	50_60	UKBB	I9_VTE	-12.3525182420249	-12.3485552159065	-12.3552830892507	3.38167765075279	-12.2668435601411	-12.3205262415595	2529.62837295548	1811.35998796089	2201.53744028535	1.01963402996149	2349.99869236477	3158.96787317155	0.996103837018547	0.994560636591908	0.995522202941919	0.000911329487203069	0.995835112304352	0.996888118796502	807	53434	665	478	341	254	179	85	1	1	1	1	0	0	53287	53474	53611	53698	53773	53867	288	288	288	288	289	289
F5_DEMENTIA	50_60	UKBB	IBD_BACT_INTEST_INFECTIONS	-11.0500718755063	-11.0303887833788	-11.0348179590223	-10.9826406186829	4.50415441477405	-11.1259479899655	2271.71038548518	1612.53163125948	1979.70828054326	2067.32563950701	1.01462963587969	3278.62153482282	0.99611893882521	0.994542179449433	0.995552645116342	0.995761268568053	9.02895243438455e-06	0.997292397126877	245	54839	204	168	121	96	64	21	0	0	1	1	1	0	54582	54618	54665	54690	54722	54765	298	298	297	297	297	298
F5_DEMENTIA	50_60	UKBB	IBD_COMORB	1.07695758707246	-15.1843038084401	1.31268190445177	0.867183026851117	1.49165907184512	1.55147085769711	1.07840252470001	2453.8317171486	0.799954545996454	1.06718881591944	0.782704628124722	1.04484540563115	0.317959369175177	0.995062724076601	0.100808705012095	0.416455280591064	0.0566793774105193	0.137575409060182	12696	28812	9609	8731	7257	5785	4289	2121	3	3	5	3	2	1	31825	32703	34177	35649	37145	39313	71	71	69	71	72	73
F5_DEMENTIA	50_60	UKBB	IBD_INFECTIONS	7.80608505591656	-14.0272932556756	-14.1170404188002	-14.0172568844169	7.56850741571383	-4.74783404259169	1.70946132658432	34576.6851793311	44841.8751310743	41264.7350182846	1.46808419798418	553.130197298787	4.96170384972223e-06	0.999676309040225	0.999748811387227	0.999728965843768	2.53139637999108e-07	0.993151382837365	280	20962	234	196	138	108	70	24	1	0	1	1	1	0	20990	21028	21086	21116	21154	21200	17	18	17	17	17	18
F5_DEMENTIA	50_60	UKBB	IBD_PULM	-9.45184812404777	-9.51919437084363	-9.63039150590725	-9.50432399305514	9.19456772224238	-9.9146420709993	10116.8181436577	7320.48009799619	11588.6003800802	11296.5431911734	1.63887555253429	32619.9677705545	0.999254559834423	0.998962470223588	0.99933693978905	0.999328701501696	2.01987418617396e-08	0.999757487813348	102	20975	94	61	34	19	14	5	0	1	1	1	1	0	20965	20998	21025	21040	21045	21054	18	17	17	17	17	18
F5_DEMENTIA	50_60	UKBB	ILD_COMORB	2.05021506601671	1.79515759310461	2.5589571879999	1.26221298990005	1.92199022158196	2.82894386123923	0.792429142276183	0.664508669115166	0.554876921261602	1.05163565366495	0.76555839694364	0.758068637684462	0.00967443905131487	0.0069031409042396	3.99280769826912e-06	0.230046952012871	0.0120535406294999	0.000190133031807863	10982	37554	8786	7713	6063	4452	3071	1315	12	10	9	4	4	2	39632	40705	42355	43966	45347	47103	106	108	109	114	114	116
F5_DEMENTIA	50_60	UKBB	ILD_CVDMETABOCOMORB	1.66787120295256	2.17250950348864	-13.950042100785	-13.931149461412	-13.8692085527692	-13.8658350876221	1.05693940041118	0.651496139708498	2127.16456095384	2594.45594596557	2565.2910881057	4171.99880586693	0.114561082507235	0.000854078125632675	0.994767474206711	0.99571571231619	0.995686269867695	0.997348197857586	5440	35266	4683	3819	2760	1861	1157	445	4	3	0	0	0	0	35912	36776	37835	38734	39438	40150	107	108	111	111	111	111
F5_DEMENTIA	50_60	UKBB	ILD_DIFF_DG	1.23459169505549	0.525053893435756	2.11644015290771	0.915744537741418	0.773764112129765	2.33082999885222	1.03815539294155	1.02885082612342	0.556699813110141	1.02827731785471	1.02228980364027	0.735180574329516	0.234354417983831	0.609819981330162	0.000143670747764298	0.37316428011023	0.449113901592469	0.00152219595133476	6333	32618	4822	4234	3459	2826	2132	1023	7	7	7	3	2	2	33980	34568	35343	35976	36670	37779	142	142	142	146	147	147
F5_DEMENTIA	50_60	UKBB	ILD_FOR_EXCL	5.14728937660759	-11.3583492830359	-11.2376292265178	-11.3420790148644	-11.2852587420062	-11.3563412242781	0.757938532838051	2051.08688653892	2309.42068941568	2648.80071563153	2639.0600174782	5695.06388686195	1.11227812991835e-11	0.995581559577478	0.996117513142108	0.996583494550805	0.996588063093382	0.998408965464628	219	54962	187	140	99	70	45	13	2	0	0	0	0	0	54694	54741	54782	54811	54836	54868	298	300	300	300	300	300
F5_DEMENTIA	50_60	UKBB	ILD_SYST_AUTO_DISEASES	2.7293514871545	-13.1311455602151	-13.1332833249686	-13.1389338132872	-13.1201933997664	-13.087848535352	1.03667039441956	2021.88178427322	2288.11165135424	2621.60577456979	2553.12617932047	4140.91847548858	0.00846828336445729	0.994818161606673	0.995420334294534	0.996001188031382	0.995899789928741	0.997478198386107	1330	51904	1057	916	715	540	380	158	1	0	0	0	0	0	51909	52050	52251	52426	52586	52808	267	268	268	268	268	268
F5_DEMENTIA	50_60	UKBB	INFLUENZA	-10.0133343356268	-10.0206485477365	-10.0389586695714	-9.93391172712249	-9.98341199684811	-9.90969767148762	2228.96451174608	1751.97698827992	2131.36013836155	3028.22747430166	3123.25243735369	4235.15422100064	0.996415619022475	0.995436425691722	0.996241883120588	0.997382594059763	0.997449582801432	0.998133057936785	106	51562	93	74	54	21	13	9	0	0	0	0	0	0	51363	51382	51402	51435	51443	51447	212	212	212	212	212	212
F5_DEMENTIA	50_60	UKBB	J10_ACUTELOWERNAS	2.19899903258636	2.05268818662969	2.68111586305294	-12.4590647466078	1.55678955368274	-12.1948204715205	1.03291434367274	0.736986254413623	0.615486859612379	1192.67665679826	1.01589232374178	1565.01420297807	0.0332603167408563	0.00534870891030807	1.32406638383652e-05	0.991665205695837	0.125414980303349	0.993782829258582	3213	50163	2393	2165	1804	1544	1183	521	7	6	4	1	1	0	50725	50953	51314	51574	51935	52597	251	252	254	257	257	258
F5_DEMENTIA	50_60	UKBB	J10_ACUTEUPPERINFEC	-13.8023439393725	-13.7461102722148	2.20444582868856	-13.7465186596448	1.44851654827527	-13.6846293522742	3074.38402168386	1978.21566291427	0.744387453195735	2182.67067647039	1.01780679410755	3079.4147250574	0.996417936061152	0.994455750654454	0.00306221447715412	0.994974934783697	0.154685612001853	0.996454287740478	2873	45653	1991	1916	1767	1571	1239	574	2	3	3	1	1	0	46285	46360	46509	46705	47037	47702	248	247	247	249	249	250
F5_DEMENTIA	50_60	UKBB	J10_ASTHMA	-12.7619726997263	3.28498322313486	-12.7273389563674	3.74105910051323	3.86720819247581	4.0599721179036	2883.01146731015	0.801564532713618	2347.79027970638	0.799670947902159	0.779137081272017	1.044099545413	0.996468086289762	4.16349741932496e-05	0.995674699906551	2.89336318925042e-06	6.92517626446781e-07	0.000100869237910627	1336	27995	1038	938	765	570	397	178	4	5	3	3	2	1	28209	28309	28482	28677	28850	29069	80	79	81	81	82	83
F5_DEMENTIA	50_60	UKBB	J10_ASTHMA_EXMORE	-12.73042380411	3.27533627753814	-12.6995410900533	3.73251985605555	3.85786047684498	4.05151547243406	2826.28333745362	0.801491178086573	2303.18390370874	0.799539699852821	0.779085154255855	1.04421010629662	0.996406101920321	4.37829270339853e-05	0.995600561290721	3.03649219998331e-06	7.35366501954064e-07	0.000104464583639313	1336	27717	1038	938	765	570	397	178	4	5	3	3	2	1	27933	28033	28206	28401	28574	28793	78	77	79	79	80	81
F5_DEMENTIA	50_60	UKBB	J10_ASTHMA_INCLAVO	-12.155689090063	2.71773348104656	-12.1377695208384	3.1779761321788	3.21169248700621	3.34107721535214	1719.71091849819	0.737532942345737	1313.44932451394	0.736092272997754	0.728484840128371	1.01292247102566	0.994360240559401	0.000228794470846115	0.992626741753071	1.57905727014726e-05	1.03978874705164e-05	0.000972191360383829	1336	48306	1038	938	765	570	397	178	4	5	3	3	2	1	48344	48444	48617	48812	48985	49204	256	255	257	257	258	259
F5_DEMENTIA	50_60	UKBB	J10_ASTHMA_MAIN	-12.7619726997263	3.28498322313486	-12.7273389563674	3.74105910051323	3.86720819247581	4.0599721179036	2883.01146731015	0.801564532713618	2347.79027970638	0.799670947902159	0.779137081272017	1.044099545413	0.996468086289762	4.16349741932496e-05	0.995674699906551	2.89336318925042e-06	6.92517626446781e-07	0.000100869237910627	1336	27995	1038	938	765	570	397	178	4	5	3	3	2	1	28209	28309	28482	28677	28850	29069	80	79	81	81	82	83
F5_DEMENTIA	50_60	UKBB	J10_ASTHMA_MAIN_EXMORE	-12.73042380411	3.27533627753814	-12.6995410900533	3.73251985605555	3.85786047684498	4.05151547243406	2826.28333745362	0.801491178086573	2303.18390370874	0.799539699852821	0.779085154255855	1.04421010629662	0.996406101920321	4.37829270339853e-05	0.995600561290721	3.03649219998331e-06	7.35366501954064e-07	0.000104464583639313	1336	27717	1038	938	765	570	397	178	4	5	3	3	2	1	27933	28033	28206	28401	28574	28793	78	77	79	79	80	81
F5_DEMENTIA	50_60	UKBB	J10_ASTHMA_OTHER_THAN_NONALLERGIC	-13.4063533399635	2.51577855003322	-13.2905172899002	1.60821266857901	2.31149027676082	2.44885603272905	2028.83405493642	0.538622641244169	1509.26381283141	1.01885724779672	0.727618960933668	1.01288079551458	0.994727688803999	3.00083421270146e-06	0.99297395100146	0.114462841743093	0.00148916489653671	0.015618349134451	3496	52377	2724	2456	1984	1472	1045	483	5	6	2	2	2	1	52877	53145	53617	54129	54556	55118	267	266	270	270	270	271
F5_DEMENTIA	50_60	UKBB	J10_BRONCH	-10.9681215409225	-10.9631632103385	-10.9913928231455	-10.9618335066698	-10.9646342866718	-10.9510932222047	2626.45461159955	1723.80536732912	2088.6420237919	2137.96761763175	2171.8183799278	3382.02087581766	0.996668029455332	0.994925598991194	0.995801184665642	0.995909087059999	0.995971820052253	0.99741642844387	211	45000	156	146	120	100	69	41	0	0	0	0	0	0	44827	44837	44863	44883	44914	44942	228	228	228	228	228	228
F5_DEMENTIA	50_60	UKBB	J10_BRONCHIECTASIS	-11.020328451587	-10.9979707567935	-10.9562911690225	-11.0343074911365	-11.0805691314542	-10.8357326115497	2808.70498970044	2157.73281902406	2749.23210234368	2849.73906168827	3709.83415052447	7038.79745704341	0.996869401593368	0.995933197569979	0.996820263949202	0.996910565705757	0.997616874088967	0.998771713436323	162	45250	146	104	69	47	25	7	0	0	0	0	0	0	45037	45079	45114	45136	45158	45176	229	229	229	229	229	229
F5_DEMENTIA	50_60	UKBB	J10_BRONCHITIS	-10.9835241213979	-10.9627209231667	-10.9678872963844	-10.9387959761758	-10.996222776868	-11.0176123734553	2826.47868519892	2003.41072234957	2187.54182058188	2280.1981027445	2064.54733695697	3711.55325676204	0.99689947696764	0.995633974591617	0.995999586754513	0.996172322512094	0.995750315460936	0.997631511852003	194	48439	146	133	107	95	72	35	0	0	0	0	0	0	48266	48279	48305	48317	48340	48377	221	221	221	221	221	221
F5_DEMENTIA	50_60	UKBB	J10_CHRONRHINITIS	-12.0513427861421	-12.0030523651766	-11.9975564991302	-12.0471526943334	-11.9775743129002	-11.9526409358568	3381.55126746749	2353.14989594965	2813.24834494335	2903.15738582545	2652.91266990182	5067.92695082964	0.997156464820178	0.995930132351083	0.996597301443935	0.996689049792246	0.996397661611291	0.99811820120639	314	46185	231	207	177	152	120	44	0	0	0	0	0	0	46017	46041	46071	46096	46128	46204	251	251	251	251	251	251
F5_DEMENTIA	50_60	UKBB	J10_CHRONSINUSITIS	-12.0487770283201	-12.0111532032937	-11.9985390986135	-12.0093350708178	-11.9631630008719	-11.9464992673715	2598.58261292558	1688.45347458196	1918.88952397131	2116.35126717882	2101.86498998122	3244.36151167011	0.996300483704739	0.994324135657459	0.995010975569132	0.995472390730759	0.995458713301883	0.997062008735306	557	46296	432	409	332	260	177	78	0	0	0	0	0	0	46169	46192	46269	46341	46424	46523	252	252	252	252	252	252
F5_DEMENTIA	50_60	UKBB	J10_CHRONTONSADEN	-10.9706217146371	-11.0267102862012	-10.9993262363594	-10.8928833057367	-10.8764362901995	-10.9695975830427	3787.24119234482	2488.1341697535	2902.20702525157	3185.64400540481	3449.44073761284	5650.49557324032	0.997688745711609	0.996464011787737	0.996976035308058	0.997271745850732	0.997484193272796	0.998451026650937	104	46058	73	69	60	53	40	14	0	0	0	0	0	0	45838	45842	45851	45858	45871	45897	251	251	251	251	251	251
F5_DEMENTIA	50_60	UKBB	J10_COLD	-10.9801972372133	-10.9385994276957	-10.960841418782	-10.9827797821778	-10.885835621613	-10.980231730184	2733.33242890409	1867.20113327759	2117.99086305628	2181.06525098309	1782.54437836039	3012.62697250323	0.996794789322238	0.995325790284239	0.995870875905309	0.995982259867678	0.995127422188115	0.997091927392724	206	44798	145	133	118	103	91	40	0	0	0	0	0	0	44615	44627	44642	44657	44669	44720	244	244	244	244	244	244
F5_DEMENTIA	50_60	UKBB	J10_COPD	-11.8466463331173	2.42178762459967	3.88851483313715	-11.8104577655836	-11.7930891496706	-11.816524307271	1810.9616222772	1.01994621424595	0.612916107999801	1970.25635309949	1960.77817421193	3958.05728637522	0.99478056924253	0.0175762209050289	2.23459956605898e-10	0.995217208431632	0.995201156790445	0.99761797073169	861	46199	753	584	404	251	150	59	3	3	3	0	0	0	46065	46234	46414	46567	46668	46759	239	239	239	242	242	242
F5_DEMENTIA	50_60	UKBB	J10_COPDNAS	3.22923143265981	2.48267403483628	3.53806578445375	-11.4712446294615	-11.4626386088293	-11.4770086312782	1.03224136243101	1.01978933865394	0.736070600443073	1720.89700393965	1700.89755516471	3528.30052013148	0.00175779606861457	0.0149125055226483	1.53446947920408e-06	0.99468145904077	0.994622960615101	0.997404611146374	795	46095	696	547	377	233	141	55	4	3	2	0	0	0	45953	46102	46272	46416	46508	46594	237	238	239	241	241	241
F5_DEMENTIA	50_60	UKBB	J10_COPDNAS_INCLAVO	3.15560929705592	2.44845600228511	3.51450975354099	-11.4345840601265	-11.4293597668553	-11.4405594405657	1.0258402171	1.01668277536235	0.731473448781359	1665.7666008435	1675.76284932942	3431.33051529451	0.00209712267973409	0.0160279173162748	1.54984479682264e-06	0.994522998344565	0.994558156602916	0.997339740724041	795	54088	696	547	377	233	141	55	4	3	2	0	0	0	53908	54057	54227	54371	54463	54549	275	276	277	279	279	279
F5_DEMENTIA	50_60	UKBB	J10_EMPHYSEMA	-11.0057813046566	-11.0556032109274	4.6711137083512	-11.1335229408569	-11.031202273742	-11.1192746924781	2656.45085743739	2182.32247613622	1.02742735852821	3580.16241411454	3255.18394085726	6368.62123470728	0.996694342063056	0.9959579496257	5.45667481781254e-06	0.997518757330982	0.997296125412607	0.998606936608399	172	45220	153	106	70	46	30	8	0	0	1	0	0	0	45005	45052	45088	45112	45128	45150	234	234	233	234	234	234
F5_DEMENTIA	50_60	UKBB	J10_EXTERLUNG	5.7332450397038	-10.3277596758479	-10.1543381702528	-10.2416226204202	-10.3334091700277	-10.572960466589	0.750448079716509	1599.00534367481	1925.74240118768	2547.91498172042	3239.45903159304	24421.2292301194	2.17622922480155e-14	0.994846607153483	0.995792816265669	0.996792824478099	0.99745486713224	0.999654562775066	121	55147	112	71	41	24	13	1	2	0	0	0	0	0	54855	54896	54926	54943	54954	54966	299	301	301	301	301	301
F5_DEMENTIA	50_60	UKBB	J10_INFLUENZA	-10.0158915390995	-10.0243997472863	-10.0389819020865	-9.93393305198469	-9.98343151570638	-9.90970835011233	2216.75932383787	1737.30667896082	2131.44335027505	3028.35790340485	3123.37284799191	4235.31714912157	0.996394963609644	0.995396167237287	0.996242021140266	0.997382701170616	0.997449676137263	0.998133127744195	107	51564	94	75	54	21	13	9	0	0	0	0	0	0	51365	51384	51405	51438	51446	51450	212	212	212	212	212	212
F5_DEMENTIA	50_60	UKBB	J10_INFLUPNEU	-12.2263680067329	-12.2039332133065	2.57536155400078	-12.1878012944048	3.04011104673271	-12.2559265967722	1825.10635904408	1400.13991976225	1.01916919928912	1989.71629560269	1.01514053469249	3466.38038898658	0.994655019826076	0.993045547476396	0.0115066900134766	0.99511267124177	0.00274653073702444	0.997178961008701	1313	53500	1136	825	570	372	226	99	2	2	2	1	1	0	53413	53724	53979	54177	54323	54450	262	262	262	263	263	264
F5_DEMENTIA	50_60	UKBB	J10_INTERSTITIUM	4.94162792800109	-9.69630287946512	-9.73612770003605	-9.75378343143046	5.59294339633021	-9.98688483228879	1.02828336127103	1187.94521490379	1643.59076681043	2592.24533088594	1.01559623116738	5230.55391869909	1.54206059308219e-06	0.993487541038113	0.995273604172558	0.996997824722395	3.64888137054899e-08	0.998476571219699	153	55100	141	87	48	25	17	6	1	1	1	1	1	0	54810	54864	54903	54926	54934	54945	301	301	301	301	301	302
F5_DEMENTIA	50_60	UKBB	J10_LARYNGITIS	-11.8865233497695	-11.9103856526303	-11.9263562776834	-11.9142152816057	-11.9117819379637	-11.8637859630307	4923.28877125158	2824.8283294889	2995.52034860847	2965.18811370481	2767.7812215597	4264.51277608334	0.998073632344317	0.996635871791009	0.996823313049787	0.996794084393981	0.996566131207802	0.997780304588239	239	44756	169	165	148	135	100	48	0	0	0	0	0	0	44582	44586	44603	44616	44651	44703	244	244	244	244	244	244
F5_DEMENTIA	50_60	UKBB	J10_LOWCHRON	-11.9008223841029	1.63144896267787	1.91632179147397	2.90681182707675	2.25154639537162	3.87039405291481	1223.97106342944	1.0206279633179	1.02124198944457	0.736929155254461	1.01540572757641	0.726168377003204	0.992242191738701	0.109937156936552	0.0605918672192884	7.9969019891604e-05	0.0265967288881453	9.82748920757731e-08	1902	46931	1524	1309	1011	737	507	234	4	4	4	3	2	2	47064	47279	47577	47851	48081	48354	241	241	241	242	243	243
F5_DEMENTIA	50_60	UKBB	J10_LOWERINF	2.18628912863163	2.03900320182491	2.66108934828853	-12.4013273342773	1.52573466658239	-12.1467455474726	1.03315544689955	0.73709751544119	0.615335547510214	1152.01371566476	1.01586923488295	1518.98493578385	0.0343339260490281	0.00567033462339528	1.52798468473616e-05	0.991411008068193	0.13312276813896	0.993619688241668	3258	50189	2431	2203	1831	1567	1203	523	7	6	4	1	1	0	50758	50986	51358	51622	51986	52666	251	252	254	257	257	258
F5_DEMENTIA	50_60	UKBB	J10_NASALPOLYP	-12.1291929011551	-12.1075037660757	-12.1119745679783	-12.129606222492	-12.1373627644215	-12.264106867937	3472.8314853753	2313.73436678671	2489.52215347995	2563.17685370343	2698.62483909077	4277.95472299548	0.997213318263061	0.995824781627859	0.996118162928989	0.996224220971064	0.996411438311507	0.997712615314581	335	46161	256	232	194	168	117	54	0	0	0	0	0	0	45989	46013	46051	46077	46128	46191	251	251	251	251	251	251
F5_DEMENTIA	50_60	UKBB	J10_PHARYNGITIS	-12.9879648950813	-12.9839041723716	-12.9699543641296	-12.9707281612798	-12.9635934238264	-12.9585945723127	3714.83248506152	2396.69784051338	2529.62422448102	2721.7784056864	2345.28713982715	3559.60647459101	0.99721040569244	0.995677550240165	0.995909083689041	0.996197668205203	0.995589709166601	0.997095341921986	946	44983	656	630	565	500	417	205	0	0	0	0	0	0	45028	45054	45119	45184	45267	45479	245	245	245	245	245	245
F5_DEMENTIA	50_60	UKBB	J10_PLEURA	2.44531881413714	1.8031527258072	2.07025225805548	-12.0586639931059	2.43993077759228	-12.0332275685145	1.02658967963252	1.01831178326228	1.01771918115554	1357.58205410414	1.0140160476656	2336.29663397076	0.0172197083423181	0.0766060193662836	0.041930652261978	0.992912918023727	0.0161192038438684	0.995890468742727	1913	53543	1599	1188	873	644	430	181	4	3	2	1	1	0	53576	53987	54302	54531	54745	54994	277	278	279	280	280	281
F5_DEMENTIA	50_60	UKBB	J10_PLEUREFFUSION	-11.3325455647188	-11.3194304234345	-11.3416802938974	-11.2944639418086	4.14051426656982	-11.2568219802787	1727.49596031663	1336.04645551434	1620.50595818175	2272.45529400298	1.0142850738304	4496.73755816918	0.994765835350846	0.993240137206936	0.994415770163552	0.996034403262483	4.46114289702168e-05	0.998002633027886	605	52267	551	330	209	114	70	24	1	1	1	1	1	0	52053	52274	52395	52490	52534	52580	267	267	267	267	267	268
F5_DEMENTIA	50_60	UKBB	J10_PNEUMOBACT	-10.294322190599	-10.2782145190137	5.08535755726121	-10.2830910743195	-10.2689436274391	-10.2727036324736	2745.31652581664	2100.81834642528	1.03937198611229	2497.0847107395	2432.01412525202	4191.58669886814	0.9970081185852	0.996096380262928	9.94511409018432e-07	0.996714289915477	0.996631019884002	0.99804455352835	119	51555	92	67	58	42	26	16	1	1	1	0	0	0	51372	51397	51406	51422	51438	51448	209	209	209	210	210	210
F5_DEMENTIA	50_60	UKBB	J10_PNEUMONAS	-12.2536191772015	-12.2252019924473	2.70624056731695	-12.2083554137511	3.18563306559645	-12.2923433927366	2086.31763007558	1554.02428157776	1.01893928466096	2160.98384902263	1.01563501407149	3790.60796535251	0.995313792490738	0.993723264540335	0.00790879229933249	0.995492420507044	0.0017092356880811	0.99741259082742	1055	53204	905	639	483	326	199	82	2	2	2	1	1	0	53092	53358	53514	53671	53798	53915	260	260	260	261	261	262
F5_DEMENTIA	50_60	UKBB	J10_PNEUMONIA	-12.2342789648373	-12.2083541867803	2.6338411232709	-12.1963436487485	3.08919933634428	-12.2773620519726	1871.7941320951	1438.68758977507	1.01909922879015	2050.76492927851	1.01520482254559	3637.85734172014	0.994784964527888	0.993229426259372	0.00975260859129141	0.995254835504505	0.00234285195130848	0.997307233870708	1252	53534	1085	781	530	356	217	93	2	2	2	1	1	0	53437	53741	53992	54166	54305	54429	262	262	262	263	263	264
F5_DEMENTIA	50_60	UKBB	J10_PNEUMOPROBBAC	-12.2300636056823	-12.2047796390451	2.65070101924021	-12.1974129282722	3.09943069745585	-12.2735901787575	2016.56996787541	1504.9393791784	1.01915789420428	2060.6063036631	1.01532007483882	3645.35067895374	0.995161031224247	0.993529374914048	0.00929866661710422	0.995277083930576	0.00226820007169802	0.997313594638905	1124	53557	957	680	517	351	216	93	2	2	2	1	1	0	53458	53735	53898	54064	54199	54322	264	264	264	265	265	266
F5_DEMENTIA	50_60	UKBB	J10_RESPDISOTH	2.77646684411926	2.07727643430532	2.28736433542673	-11.1404029061263	2.65031449252155	-11.1845779995757	1.02714081558281	1.01860211033796	1.01792498249485	941.850576354002	1.01408943402146	1694.4686940396	0.00686955713657579	0.0414160663043484	0.0246345717577356	0.990562676881342	0.00896222156176636	0.994733489420048	1443	54120	1174	914	704	533	360	153	4	3	2	1	1	0	54105	54365	54575	54746	54919	55126	280	281	282	283	283	284
F5_DEMENTIA	50_60	UKBB	J10_RESPIRATORY	1.24568536130992	0.536185474558643	2.11933315844084	0.924110629056057	0.790773835157704	2.34186460326111	1.03814018286192	1.02885893478236	0.556536624073823	1.02826180216002	1.02239396598761	0.735261888975043	0.230170339460871	0.60226523348201	0.00014005284690323	0.368806390118422	0.439254244274877	0.0014471626444103	6287	32771	4787	4200	3446	2810	2117	1016	7	7	7	3	2	2	34121	34708	35462	36098	36791	37892	143	143	143	147	148	148
F5_DEMENTIA	50_60	UKBB	J10_RESPOTHER	2.77646684411926	2.07727643430532	2.28736433542673	-11.1404029061263	2.65031449252155	-11.1845779995757	1.02714081558281	1.01860211033796	1.01792498249485	941.850576354002	1.01408943402146	1694.4686940396	0.00686955713657579	0.0414160663043484	0.0246345717577356	0.990562676881342	0.00896222156176636	0.994733489420048	1443	54120	1174	914	704	533	360	153	4	3	2	1	1	0	54105	54365	54575	54746	54919	55126	280	281	282	283	283	284
F5_DEMENTIA	50_60	UKBB	J10_SEPTDEV	-12.118605113022	-12.1093798710016	-12.1011330221376	-12.1047202397935	-12.1254487537766	-12.0776130904534	3779.38779325579	2449.00222887647	2561.64804885549	2774.25632662252	2528.48582298508	3297.8773376977	0.997441587929627	0.996054781920892	0.996230836121309	0.996518656674023	0.99617372927948	0.997077963038453	344	46136	223	216	210	183	150	75	0	0	0	0	0	0	46006	46013	46019	46046	46079	46154	251	251	251	251	251	251
F5_DEMENTIA	50_60	UKBB	J10_SINUSITIS	-12.0638634096512	2.62490420165153	-12.0617583359821	2.80657778238967	-12.0672617007302	-12.0914315932595	2384.23293137805	1.02823789837246	1645.9546407863	1.02853900489591	1418.15905190515	2099.10323487981	0.995962840224536	0.0106855320071308	0.994153055996451	0.00635838826260709	0.993210799873626	0.995403983437417	995	44954	668	626	572	537	464	260	2	2	1	1	0	0	45035	45077	45131	45166	45239	45443	244	244	245	245	246	246
F5_DEMENTIA	50_60	UKBB	J10_TONSILLITIS	-11.5569305467265	3.64564638037726	-11.4853579605463	-11.4903026571999	-11.4255776384524	-11.3290540527888	3346.19871385333	1.04122231275781	1976.51868952283	1954.29213581681	1657.25251396534	1953.02324066451	0.997244312454238	0.000462969814656216	0.995363596474919	0.995308847586974	0.994499196892694	0.995371674829332	419	44796	228	235	233	242	224	145	1	1	0	0	0	0	44742	44735	44737	44728	44746	44825	244	244	245	245	245	245
F5_DEMENTIA	50_60	UKBB	J10_UPPERDIS	-14.0935313812964	-14.0695061902014	-14.0560799511768	-14.0694907276675	-14.0310629027496	-14.0289688046077	4014.86992512451	2551.8810820117	2913.92089581994	3190.99286153471	2842.36528020259	4305.28638889801	0.997199165050984	0.99560097648206	0.996151204481551	0.996482037552336	0.996061335581168	0.997400061971927	2146	47206	1566	1463	1221	1025	804	381	0	0	0	0	0	0	47533	47636	47878	48074	48295	48718	253	253	253	253	253	253
F5_DEMENTIA	50_60	UKBB	J10_UPPERINFEC	-13.5607561568017	1.21678946277755	2.01312692441313	-13.5353609392656	1.18522144315879	-13.5208273717817	2466.7732382989	1.02540460821955	0.742069032632078	1781.87379579452	1.01719993564885	2412.67776581694	0.995613758368871	0.235368366240081	0.00667059521512769	0.993939216298233	0.243945971565064	0.995528618411189	3615	45905	2513	2391	2162	1950	1575	770	3	4	3	1	1	0	46755	46877	47106	47318	47693	48498	249	248	249	251	251	252
F5_DEMENTIA	50_60	UKBB	J10_VASOALLERRHIN	-13.0106168563523	-13.0141977223347	-13.0087626442403	-12.988804631166	-12.9655672917891	-13.0063957503439	3648.52049184058	2370.39184925117	2789.39514471281	3055.27588958924	2654.46924707968	3891.47074481901	0.997154751264757	0.995619384503951	0.996278959162968	0.996607987024485	0.996102804791945	0.997333249118312	888	46530	629	588	480	422	349	179	0	0	0	0	0	0	46537	46578	46686	46744	46817	46987	252	252	252	252	252	252
F5_DEMENTIA	50_60	UKBB	J10_VIRALPNEUMO	-10.0553021651495	-10.0461586917322	-9.93700082791945	-9.81635359707316	-9.95908182459375	-10.246651189366	1794.9702603331	1839.02760136975	3527.56803681661	7851.38566403639	6268.73472989039	23318.5668806102	0.99553032795755	0.995641373167634	0.997752397977109	0.999002428963105	0.998732408591624	0.999649393354117	160	51771	159	115	16	4	2	1	0	0	0	0	0	0	51557	51601	51700	51712	51714	51715	215	215	215	215	215	215
F5_DEMENTIA	50_60	UKBB	J10_VOCALLARYNX	-13.1160144135692	-13.0925049125284	-13.0786718929013	-13.0967089471073	-13.0891105904272	-13.075777030566	3964.02607695233	2675.30810201727	2874.15911745069	3140.35186981896	2767.53755759619	4114.92181917511	0.99735999559497	0.996095303629974	0.996369291350989	0.996672464740217	0.996226407012282	0.997464607223671	774	46460	553	517	463	384	297	142	0	0	0	0	0	0	46429	46465	46519	46598	46685	46840	252	252	252	252	252	252
F5_DEMENTIA	50_60	UKBB	JOINTPAIN	-12.088908423879	2.40455688408922	2.70675889029148	-12.102771382253	3.01256371635405	-12.1046273961873	1981.74929011176	1.02476026384627	1.02687591318944	1968.83147827121	1.02041302294482	2992.00540652736	0.995132838641106	0.0189528038698961	0.00839104428114771	0.995095286865039	0.00315417977114893	0.996772041605786	987	44295	804	691	504	364	245	117	2	2	1	0	1	0	44287	44400	44587	44727	44846	44974	189	189	190	191	190	191
F5_DEMENTIA	50_60	UKBB	K11_ABSCANAL	-11.1318900074336	-11.1489170434593	-11.1292645529955	-11.1115251113656	-11.1270740293654	-11.1009668818775	3331.31382539384	2363.49659168546	2336.8324110336	2518.61422436222	2763.302972899	3623.23173458643	0.997333800684844	0.996236289986428	0.99620005493354	0.996479935081834	0.996787143259493	0.997555420995243	180	38183	122	121	117	101	73	35	0	0	0	0	0	0	38095	38096	38100	38116	38144	38182	146	146	146	146	146	146
F5_DEMENTIA	50_60	UKBB	K11_ACUTGASTR	-10.9664248488769	-11.0007414860392	-11.0186558650658	-10.9438443563639	-11.1059747980117	-11.0378884701906	3849.82329165413	2351.43189051525	2826.29365564466	3955.92344720801	3250.11408621663	5316.87454956398	0.997727186788053	0.996267257492372	0.996889356098221	0.997792699119074	0.997273551529569	0.998343584302006	108	40308	91	82	61	33	24	10	0	0	0	0	0	0	40137	40146	40167	40195	40204	40218	188	188	188	188	188	188
F5_DEMENTIA	50_60	UKBB	K11_ACUTPANC	-10.991461769745	-10.9909304316689	-10.9861398696646	-10.9651679465862	-10.9354461628603	-11.0869393307083	2469.12008539599	1835.41723954237	2114.26932425635	2691.19350580205	2336.42024511087	3658.96806861546	0.996448172474933	0.995222099313102	0.995854060862367	0.996749057997808	0.996265572590881	0.997582355457562	219	50787	184	145	107	69	52	25	0	0	0	0	0	0	50559	50598	50636	50674	50691	50718	263	263	263	263	263	263
F5_DEMENTIA	50_60	UKBB	K11_ADHE	-10.9788142698626	-10.9662932429858	-10.9659241432127	-10.9351312753385	-10.8943037687864	-10.8728967207597	4011.02780385316	3105.38062593415	3530.34210492599	3595.57823118777	4386.27876329517	7704.60591773718	0.997816067129902	0.997182368625375	0.99752162050054	0.997573419793998	0.998018277380477	0.998874009438279	108	38251	91	72	51	44	23	9	0	0	0	0	0	0	38122	38141	38162	38169	38190	38204	146	146	146	146	146	146
F5_DEMENTIA	50_60	UKBB	K11_ALCOLIV	5.09382440281867	-9.49119912713931	4.88204971275801	-9.52082620845247	-9.3912063116397	-9.59883966805802	1.0344078452654	1186.02143886257	1.01680240983922	1790.01691923281	1861.55851227684	3093.73550130665	8.46252727773913e-07	0.99361495486445	1.57579827792748e-06	0.995756194068011	0.995974842213804	0.997524431651762	131	53150	114	76	46	31	19	6	2	1	1	0	0	0	52889	52927	52957	52972	52984	52997	276	277	277	278	278	278
F5_DEMENTIA	50_60	UKBB	K11_APPENDACUT	-11.6510678447466	-11.6282738278058	-11.6650546021392	-11.6693922529248	3.72586563958143	-11.6370235634609	2803.53707311497	1843.99847069721	2043.62300339602	2229.44963635372	1.01711594590751	3591.63221656312	0.996684124322739	0.994968564880867	0.99544567838035	0.995823729208185	0.000249115939722195	0.997414828515354	354	53890	259	236	192	159	123	58	0	0	0	1	1	0	53693	53716	53760	53793	53829	53894	292	292	292	291	291	292
F5_DEMENTIA	50_60	UKBB	K11_APPENDIX	-11.4575504959488	-11.4048392459518	-11.4559401488511	-11.4222417409357	3.56777041471362	-11.3744007970275	2317.99243227596	1492.07374805251	1674.30204990409	1819.77434127211	1.01647904639776	2764.4295496091	0.99605617115366	0.993901335938076	0.994540742242456	0.994991922742134	0.000448224484619606	0.996717068380923	423	53949	308	281	236	190	144	67	0	0	0	1	1	0	53772	53799	53844	53890	53936	54013	292	292	292	291	291	292
F5_DEMENTIA	50_60	UKBB	K11_BILIAOTH	-9.76050416102978	4.23282188018076	-9.69197782532549	-9.63793803505447	5.53245566924764	-9.66973355377026	1419.57192284133	1.01960394418594	1268.7668949839	1515.2851281311	1.01916817422585	3293.20764132363	0.994514054490581	3.30393734671814e-05	0.993905102431352	0.994925106857282	5.68605049043865e-08	0.99765720207668	207	50929	185	127	82	54	26	12	2	2	1	1	1	0	50684	50742	50787	50815	50843	50857	265	265	266	266	266	267
F5_DEMENTIA	50_60	UKBB	K11_CARIES	-12.1803924820105	2.75202099706755	-12.2066912249322	-12.204258986201	-12.1876195211835	-12.1432657048459	2675.58463314561	1.01806278372295	2058.27754687507	2399.80709062744	2166.89282316966	3474.12848267169	0.996367704681486	0.00686766929513682	0.995268143798193	0.99594236224808	0.995512347415481	0.997211126605405	577	51468	431	390	306	231	178	89	1	1	0	0	0	0	51330	51371	51455	51530	51583	51672	283	283	284	284	284	284
F5_DEMENTIA	50_60	UKBB	K11_CARIES_1	-12.1829033343587	2.77942883788468	-12.2111453651775	-12.2074445643703	-12.1906994948438	-12.1419586285722	2753.48114029769	1.0171534133289	2089.58265001821	2443.51865753172	2191.66672007948	3520.56221572527	0.996469734759329	0.00628449541154847	0.995337332599874	0.996013907649769	0.995561952614819	0.997248205960211	577	54815	431	390	306	231	178	89	1	1	0	0	0	0	54660	54701	54785	54860	54913	55002	300	300	301	301	301	301
F5_DEMENTIA	50_60	UKBB	K11_CARIES_INCLAVO	-12.1829033343587	2.77942883788468	-12.2111453651775	-12.2074445643703	-12.1906994948438	-12.1419586285722	2753.48114029769	1.0171534133289	2089.58265001821	2443.51865753172	2191.66672007948	3520.56221572527	0.996469734759329	0.00628449541154847	0.995337332599874	0.996013907649769	0.995561952614819	0.997248205960211	577	54815	431	390	306	231	178	89	1	1	0	0	0	0	54660	54701	54785	54860	54913	55002	300	300	301	301	301	301
F5_DEMENTIA	50_60	UKBB	K11_CHOLECYST	-11.9915568246551	-11.9746566281149	-11.9568631054413	-11.9384687735041	-11.9605642810418	-11.9118378720055	3546.52818713117	2316.78660020024	2751.59023729803	3071.67557348395	3161.25527889722	4679.04562127239	0.997302189827729	0.995876033164641	0.99653285350634	0.996898925129214	0.99698122234098	0.997968760719186	316	50861	253	221	173	126	81	38	0	0	0	0	0	0	50658	50690	50738	50785	50830	50873	266	266	266	266	266	266
F5_DEMENTIA	50_60	UKBB	K11_CHOLELITH	-12.8268086868478	1.95150249700662	-12.7718265742684	-12.7538857652892	2.48627353655097	-12.6749771011297	2343.3169679619	1.02079191922364	1790.55321540034	2064.94004088709	1.01531950052919	3171.63758881904	0.995632574829397	0.0559078220583496	0.994308822134965	0.99507198095748	0.0143349024487424	0.996811381712094	1745	51931	1396	1231	931	711	483	216	2	2	1	1	1	0	52007	52172	52472	52692	52920	53187	271	271	272	272	272	273
F5_DEMENTIA	50_60	UKBB	K11_CHRONGASTR	-11.9962404839719	-11.9861369007874	-12.0004898895663	-12.0056209201524	-11.9613349305054	-11.9732976859833	3163.90245673218	2350.31272115808	2380.59925511059	3539.09875120759	3469.89158272301	4994.67118045648	0.996974751191962	0.995930961851995	0.995977918151292	0.997293355773199	0.997249555111834	0.99808730147181	359	40607	305	249	189	112	78	29	0	0	0	0	0	0	40473	40529	40589	40666	40700	40749	188	188	188	188	188	188
F5_DEMENTIA	50_60	UKBB	K11_COELIAC	-10.9475236075224	-10.931202159449	-10.9971530098729	-10.9455175633826	-10.9922723541331	-10.8339420653253	2622.37599582404	1910.81798753988	2122.93017910056	2246.16084637107	1989.28403545208	3486.31895122255	0.996669114304006	0.995435572661097	0.995866835639125	0.996111932533822	0.995591117401919	0.997520530589791	208	52151	157	133	118	96	74	33	0	0	0	0	0	0	51945	51969	51984	52006	52028	52069	257	257	257	257	257	257
F5_DEMENTIA	50_60	UKBB	K11_CONSTIPATION	-12.1085398698069	2.14147893440078	-12.0758281884162	2.74198536952816	2.74962518285716	-12.0654481535166	1797.67215900916	1.0200875529668	1450.4009358993	1.01894695181805	1.01334579086703	2576.30060950232	0.99462574757349	0.0357896745756716	0.993357005421312	0.0071238378814186	0.00665941432577317	0.996263324405967	1577	54217	1280	1076	797	581	380	164	3	3	2	2	1	0	54243	54447	54726	54942	55143	55359	268	268	269	269	270	271
F5_DEMENTIA	50_60	UKBB	K11_CROHN	-10.9873788236832	-11.0154616592212	-10.984902915164	-10.9985107135089	-11.0540019742822	-11.1080791318292	3218.16685636481	2385.47109131814	2475.41163658182	2666.19181545793	2689.66718740459	5191.9753208395	0.997275889260292	0.996315597541892	0.996459313860257	0.996708595026695	0.996720860958844	0.998292950653591	154	51916	114	97	80	69	52	20	0	0	0	0	0	0	51680	51697	51714	51725	51742	51774	276	276	276	276	276	276
F5_DEMENTIA	50_60	UKBB	K11_DIAHER	2.16115242778921	1.39322110268112	1.71461014565477	-12.2167011590913	-12.1925779021975	3.18194292348117	1.03432861924646	1.02088910846517	1.0200904503413	1252.24116499519	1296.76888001783	1.01278789456986	0.0366694520849447	0.172343128949481	0.0927937467010501	0.992216065970162	0.992498180298736	0.00167931990664739	2771	47967	2369	2023	1491	1030	620	224	3	2	2	1	1	1	48126	48472	49004	49465	49875	50271	240	241	241	242	242	242
F5_DEMENTIA	50_60	UKBB	K11_DISLIVOTH	2.99890627050587	2.36041116308915	-12.174366200178	-12.1699347886794	-12.1771894363947	-12.1841058868394	1.0313787834663	1.02001705796526	1752.14447898221	2055.02979978517	2008.64474681763	3784.1146669644	0.00364135614629277	0.0206627917846664	0.994456130310522	0.995274936490724	0.995162941607089	0.997430972887311	1177	54178	999	799	535	388	255	88	2	1	0	0	0	0	54070	54270	54534	54681	54814	54981	284	285	286	286	286	286
F5_DEMENTIA	50_60	UKBB	K11_DISORD_TEETH	-11.6451970814775	-11.6448962709599	-11.6629240159857	-11.6232580272911	3.65003598953766	4.38969743018338	2429.94882166379	1710.10841435426	1899.73233911824	2106.05673200903	1.01193407297998	1.01123526719262	0.996176262104741	0.994566887651508	0.995101621234076	0.995596523633046	0.000309769702772811	1.41883525945495e-05	381	51437	308	271	217	161	104	46	0	1	1	1	2	1	51223	51260	51314	51370	51427	51485	287	286	286	286	285	286
F5_DEMENTIA	50_60	UKBB	K11_DIVERTIC	2.27719245117148	1.46810268923825	2.45196395889186	-13.0147795074757	-12.9040364705979	-12.8489491677398	1.05632992153082	1.03348353436316	0.755696550078731	2303.82225353498	2274.00454228445	3932.30749997381	0.0311025095065177	0.155451098022198	0.00117598808361573	0.995492605220625	0.995472358992999	0.997392889564064	3473	42471	3204	2757	2023	865	474	141	4	3	2	0	0	0	42576	43023	43757	44915	45306	45639	160	161	162	164	164	164
F5_DEMENTIA	50_60	UKBB	K11_DULC	-12.1459020465884	-12.1514783404538	-12.0953722048484	-12.0772788957508	-12.0820589876805	-12.0913907660674	3805.44936045152	2500.76962642538	3034.08936277398	3671.63772298576	3489.44194093278	5817.40421423326	0.997453385829559	0.996123018008755	0.996819248207987	0.997375488074418	0.997237360807181	0.998341609640793	261	40432	216	191	143	103	65	22	0	0	0	0	0	0	40288	40313	40361	40401	40439	40482	189	189	189	189	189	189
F5_DEMENTIA	50_60	UKBB	K11_EMBIMPACT_TEETH	-11.1068020830688	-11.039584560089	-11.0048363225142	-11.0502301516482	-11.002822374434	-10.9947866903487	2923.99276220915	2026.7371245887	2181.78248073301	2254.76388808461	2028.71114933049	3278.24165271229	0.996969238533836	0.995653964978938	0.99597551458885	0.996089713524304	0.995672652037205	0.997324006271455	179	55000	113	97	98	91	76	45	0	0	0	0	0	0	54761	54777	54776	54783	54798	54829	305	305	305	305	305	305
F5_DEMENTIA	50_60	UKBB	K11_ENERCOLNONINF	-13.1054798708047	2.77490222198901	-13.1188605799496	2.5509792846549	-13.1233795857455	-13.1317392149077	2933.38613455553	0.737782592899253	2251.59040251175	1.02150797285246	2190.88947004701	2963.34682249751	0.996435305553067	0.000169142006333235	0.995351162859549	0.0125154291014184	0.995220717665329	0.9964642755938	1677	52913	1293	1114	882	685	537	297	3	3	1	1	0	0	53016	53195	53427	53624	53772	54012	278	278	280	280	281	281
F5_DEMENTIA	50_60	UKBB	K11_FIBROCHIRLIV	5.19662578348233	-10.4603142898996	-10.472927010683	-10.5508496137636	-10.5242971770845	-10.7902072897359	1.03277756757394	1675.15513855497	2236.85534880131	3533.07025555639	3513.24842185704	6543.54274626284	4.86152298873129e-07	0.99501773367605	0.996264328740126	0.997617271413049	0.997609858266837	0.998684300502572	141	53206	127	90	51	29	19	10	1	0	0	0	0	0	52946	52983	53022	53044	53054	53063	273	274	274	274	274	274
F5_DEMENTIA	50_60	UKBB	K11_FISSANAL	-12.0920264763308	-12.0626562248006	-12.0455377384457	-12.0387914080507	-12.0422729345723	-11.9826645657132	3468.65835578828	2261.78388234347	2416.38496979581	2768.64339302532	2520.53606026627	3697.30188514042	0.997218514854169	0.995744703279103	0.996022608606002	0.996530598505347	0.996187990622467	0.997414123429939	466	38274	322	325	287	233	184	93	0	0	0	0	0	0	38273	38270	38308	38362	38411	38502	145	145	145	145	145	145
F5_DEMENTIA	50_60	UKBB	K11_FISTULA	-12.1126912403016	-12.0802513494732	-12.0512757112139	-12.0383301694606	-12.0389112477702	-11.9783709518059	3014.6919552662	1907.20069593727	2049.54388891608	2272.3385271826	2046.19435536669	2969.66942012097	0.996794198720534	0.994946215354717	0.995308482305687	0.995773009727722	0.99530562384271	0.996781685104258	507	54510	357	353	307	247	193	95	0	0	0	0	0	0	54362	54366	54412	54472	54526	54624	298	298	298	298	298	298
F5_DEMENTIA	50_60	UKBB	K11_FUNCDYSP	3.15532549798005	-13.1447459009739	-13.1388867286431	-13.140908842702	-13.1453811467516	-13.1071456498453	1.04854621100864	2322.61903057675	2559.34126095148	2742.97938160357	2720.48130666503	4326.99865965372	0.00261903536529613	0.995484436455151	0.995903919114136	0.996177554871907	0.996144632266877	0.997583088422379	1130	40873	861	779	640	536	394	166	1	0	0	0	0	0	40953	41035	41174	41278	41420	41648	188	189	189	189	189	189
F5_DEMENTIA	50_60	UKBB	K11_GALLBILPANC	-13.0974039929848	2.39523942507163	-13.0862644070278	-13.0638672508899	2.93477601296133	-13.0755603539849	2352.49618961156	0.732497673370768	1885.31928378283	2165.84827461516	0.726158378024348	3365.5584956149	0.99555784086184	0.00107562001161316	0.994461816321238	0.995187384591122	5.31082198936354e-05	0.996900139605832	2161	52463	1751	1490	1110	834	568	254	4	4	2	2	2	0	52591	52852	53232	53508	53774	54088	278	278	280	280	280	282
F5_DEMENTIA	50_60	UKBB	K11_GALLBLAOTH	-10.6562365538314	3.81309238868252	-10.6292042018185	-10.6247535820306	4.13218655548314	-10.6690067871304	1840.05499934551	1.02241612877638	1589.37858266838	1759.21223583363	1.01641665453479	2994.56205616089	0.995379269044127	0.000191866483671352	0.994664068836842	0.995181209442923	4.79407884118681e-05	0.997157307938273	310	50841	248	209	155	123	89	37	2	2	1	1	1	0	50638	50677	50731	50763	50797	50849	263	263	264	264	264	265
F5_DEMENTIA	50_60	UKBB	K11_GASTRODUOULC	-13.0897744510474	-13.0751154055391	-13.0244992624101	-13.0219928242567	-13.0387092900415	-13.0689347187815	3907.66536872626	2556.4479602975	3094.83895628354	3691.17965932414	3530.43157930645	5656.47312830084	0.997327276411556	0.995919186546434	0.996642146378294	0.997185174813425	0.997053232458596	0.998156538230709	691	40866	566	506	377	278	188	63	0	0	0	0	0	0	40799	40859	40988	41087	41177	41302	192	192	192	192	192	192
F5_DEMENTIA	50_60	UKBB	K11_GIBLEEDING	2.56023633008168	-12.230857362456	2.10970412945343	2.42823539589527	-12.092660834303	-12.0594766227309	1.03444188188641	1128.58334469047	1.02207996360378	1.01816220281752	1453.48118700041	2758.28291355297	0.0133238818468669	0.991353211724888	0.039005557855004	0.0170828359782821	0.993361843169487	0.996511583526554	1681	53364	1364	1181	933	663	431	160	2	1	1	1	0	0	53404	53587	53835	54105	54337	54608	275	276	276	276	277	277
F5_DEMENTIA	50_60	UKBB	K11_GIDISEASES	2.20810684996729	1.94971196177473	1.22286542450225	1.5589220566316	1.42609719626556	1.5265405658151	0.679920708175496	0.540416269386933	0.77055459221317	0.768639585851225	0.753851570638675	1.02955418124462	0.00116384949576221	0.000308808464670423	0.112514029999626	0.0425441871217757	0.0585245654622854	0.138148821144449	13704	32294	10842	9749	7947	5485	3922	1859	13	10	5	4	3	1	35039	36132	37934	40396	41959	44022	104	107	112	113	114	116
F5_DEMENTIA	50_60	UKBB	K11_GINGIVITIS_PERIODONTAL	-10.971400652206	-10.9511454782835	-10.9466978997087	-11.0173114211354	-10.9909135121892	-11.1270839073064	3143.05447792236	2114.98035246911	2158.72703167903	2659.8208629069	2219.53987583842	4010.0837101328	0.99721484515309	0.995868656251987	0.99595402119585	0.996695071585353	0.996048980936816	0.997786051936698	143	51257	103	95	86	65	46	25	0	0	0	0	0	0	51014	51022	51031	51052	51071	51092	283	283	283	283	283	283
F5_DEMENTIA	50_60	UKBB	K11_GULC	-12.0654418135222	-12.0351422247553	-11.9906208458883	-12.009384177429	-12.0455590845446	-12.0860788311292	2777.18299719101	1830.52201385043	2209.24476782887	2732.62242275615	2453.24750706231	4097.89890449936	0.996533609967958	0.994754182187335	0.995669522718218	0.996493452115917	0.99608236552793	0.997646774128825	489	40675	402	357	263	193	136	45	0	0	0	0	0	0	40571	40616	40710	40780	40837	40928	191	191	191	191	191	191
F5_DEMENTIA	50_60	UKBB	K11_HERING	-13.3260372799246	-13.3232278784072	-13.3186023492122	-13.3154911719743	-13.3043788224719	-13.3106594371338	3042.92387702136	1951.89332027324	2295.50867868782	2838.60020901273	2727.01254084639	3903.55761136965	0.996505793162961	0.994553844123192	0.995370678550326	0.996257244740185	0.996107345975348	0.99727931540011	1212	46332	964	861	658	481	335	160	0	0	0	0	0	0	46342	46445	46648	46825	46971	47146	238	238	238	238	238	238
F5_DEMENTIA	50_60	UKBB	K11_HERNIA	-13.9535121870299	1.56972377294278	1.14958247226833	-13.9390820713351	-13.9025594981592	2.33420724520417	2482.33817530527	0.737444585981841	1.02038729624033	2249.88905408773	2229.06555704743	1.01352448695941	0.99551502151304	0.0332874552929153	0.25990577580181	0.995056775262926	0.995023670062883	0.0212754929896626	4506	49276	3699	3215	2470	1784	1154	488	3	3	2	1	1	1	49838	50322	51067	51753	52383	53049	242	242	243	244	244	244
F5_DEMENTIA	50_60	UKBB	K11_IBD	-11.0588473285083	-11.0984076208933	-11.0645092976862	-11.0624737720274	-11.0783356078775	-10.9012243495555	2116.94739152504	1508.94419084255	1613.03933718102	1831.8797858548	1783.89307195397	3317.03379825947	0.995831902367299	0.994131546876372	0.994527020074269	0.995181712551407	0.995045007874249	0.997377806958216	330	54510	264	228	176	131	91	36	0	0	0	0	0	0	54277	54313	54365	54410	54450	54505	299	299	299	299	299	299
F5_DEMENTIA	50_60	UKBB	K11_IBS	-13.1062703058804	2.56601257570643	-13.1170278285143	-13.1278553332252	-13.1102346139577	-13.0968882361165	3825.36344881144	1.04112816061953	2769.5281030261	3003.99885162163	2823.14481794606	4289.10341150298	0.997266332883683	0.0137148595508227	0.99622107648987	0.996513154543688	0.996294764574758	0.997563642636565	1226	38854	859	803	687	590	478	242	1	1	0	0	0	0	39071	39127	39243	39340	39452	39688	149	149	150	150	150	150
F5_DEMENTIA	50_60	UKBB	K11_ILEUS	-11.5696116431352	-11.5808232810293	-11.5604425091473	4.13746655139596	-11.4731648162064	-11.4410599371709	2539.8699581332	1843.17453613587	2168.75603173595	1.03238548951659	2451.48504918623	5974.51081872426	0.996365490071363	0.994986856035259	0.99574693751695	6.13191624508249e-05	0.996265843980741	0.998472069131561	482	38763	410	316	231	160	108	36	1	1	1	1	0	0	38679	38773	38858	38929	38981	39053	155	155	155	155	156	156
F5_DEMENTIA	50_60	UKBB	K11_IMPACTED_TEETH	-11.1189250159831	-11.0530303399102	-11.0078095870768	-11.0660933690143	-11.003716442662	-10.9971960419076	2976.62818383983	2074.77717615664	2222.04221399241	2326.75559599949	2063.77481212537	3490.94064113243	0.997019581411002	0.995749422807883	0.996047363394617	0.996205260330664	0.995745827591898	0.997486500252155	168	55014	110	94	94	86	71	41	0	0	0	0	0	0	54767	54783	54783	54791	54806	54836	305	305	305	305	305	305
F5_DEMENTIA	50_60	UKBB	K11_INTESTOTH	2.093941248774	2.14518566520579	1.48351379801927	2.02426533053586	1.22317470269965	-12.3531214856295	0.770640137638725	0.513390932976418	0.75078474037604	0.745994274354401	1.02026101651864	1354.59168217091	0.00658476875601305	2.93484102804441e-05	0.0481603362843979	0.00665739104960459	0.230573018082527	0.992723838167356	8696	45438	7267	6503	5142	2910	1988	893	11	9	4	2	1	0	46665	47429	48790	51022	51944	53039	191	193	198	200	201	202
F5_DEMENTIA	50_60	UKBB	K11_LICHEN_PLANUS_WIDE	-10.9122014386837	-10.9888020422347	-10.8988245582886	-10.9180189233984	-10.9268119653958	-10.9054609844149	3029.94961124087	1906.86506625719	2069.5839169558	2870.12374968883	2210.77442394717	4144.00497401348	0.997126467648672	0.99540200976054	0.995798206788894	0.996964835497125	0.996056450185238	0.997900270641786	144	55014	121	111	84	54	45	17	0	0	0	0	0	0	54733	54743	54770	54800	54809	54837	304	304	304	304	304	304
F5_DEMENTIA	50_60	UKBB	K11_LIP_ORAL_MUCOSA	-11.9886027225165	-11.9911726759025	-11.9889024212062	-11.9834729422869	-12.0095365888774	-12.0815856058084	2819.31300166667	1840.59356563684	2271.47961792265	2500.66741423255	2569.11327631218	4390.86298829435	0.99660715493996	0.994801946478872	0.995788773249544	0.996176464172772	0.996270234941727	0.997804600488095	411	51480	330	304	233	167	111	54	0	0	0	0	0	0	51278	51304	51375	51441	51497	51554	283	283	283	283	283	283
F5_DEMENTIA	50_60	UKBB	K11_LIVER	3.59355933633278	2.23154784644167	2.61115495893976	-11.4792748598223	-11.4022536823466	-11.4441593456929	0.751353138129386	1.01989017974579	1.01948024939508	1372.6592759753	1305.84264451636	2478.77102211408	1.72884366101517e-06	0.0286675930704596	0.0104292985210481	0.993327528847287	0.993033183128659	0.996316285153844	1370	54357	1171	920	616	444	282	98	4	2	1	0	0	0	54268	54519	54823	54995	55157	55341	284	286	287	288	288	288
F5_DEMENTIA	50_60	UKBB	K11_MALABSORB	-10.9604691505383	-10.965150886436	-10.9724281152129	-10.9971386801064	-10.9662779959173	-10.9360225307449	2440.88918246427	1685.00557697729	1872.42062001939	1985.13433117649	1869.6211446061	3028.35998210294	0.996417223777055	0.994807813712853	0.995324404790116	0.995579945322209	0.995320028468786	0.997118683174882	254	52189	184	162	146	126	100	46	0	0	0	0	0	0	52002	52024	52040	52060	52086	52140	257	257	257	257	257	257
F5_DEMENTIA	50_60	UKBB	K11_OESITIS	3.22097302891486	-12.8530048734114	-12.8626019352789	-12.8614696752672	-12.8260217701794	4.07915329467175	1.0431121814083	2054.72944341642	2394.51112064546	2868.24152523768	2824.33436197725	1.01779800066052	0.00201610804787743	0.995009003593106	0.99571402193481	0.996422221210042	0.996376615421334	6.12812590504603e-05	952	40968	788	678	514	367	225	88	1	1	1	1	1	1	40939	41049	41213	41360	41502	41639	192	192	192	192	192	192
F5_DEMENTIA	50_60	UKBB	K11_OESITIS_ADVERSE	3.22264655676175	-12.7962863597483	-12.8103428419828	-12.8100620069803	-12.7893549419458	4.04195489011311	1.03230529999507	1965.18363742121	2293.5456883764	2754.511785476	2731.72785900853	1.01295454645419	0.0017975144701959	0.99480461419563	0.995543528223567	0.996289391859037	0.996264491889756	6.60001129981804e-05	952	53953	788	678	514	367	225	88	1	1	1	1	1	1	53832	53942	54106	54253	54395	54532	284	284	284	284	284	284
F5_DEMENTIA	50_60	UKBB	K11_OESOBST	-11.0516909208501	-11.0485610233288	-11.0911673984231	-11.0537326453886	-11.1144405944588	-11.0922302052213	2232.77687526233	1776.42900031312	2030.87864296353	2459.00964249676	2964.52143397883	5367.34568722988	0.99605068574135	0.995037561633979	0.995642562262658	0.996413363834766	0.99700861674481	0.998351081998149	231	40523	203	160	115	73	42	17	0	0	0	0	0	0	40363	40406	40451	40493	40524	40549	188	188	188	188	188	188
F5_DEMENTIA	50_60	UKBB	K11_OESSTODUO	2.17578290179876	1.75881395147583	1.62296831638697	-12.4533341129789	1.20155376873312	2.16960513315739	0.757704194647351	0.61726082432133	0.739855309351231	951.850431565064	1.01685696388496	1.01512759122151	0.00408468556662638	0.00438037897168322	0.028262067133211	0.989561343645745	0.237350563511676	0.0325757662777623	6515	45572	5296	4641	3568	2589	1748	708	8	7	4	2	2	1	46583	47238	48311	49290	50131	51171	200	201	204	206	206	207
F5_DEMENTIA	50_60	UKBB	K11_OESULC	-12.1346276951255	-12.0831993691563	-12.1004809892493	-12.1547654961115	-12.1444848103027	-12.1461902659058	3202.24811363546	2173.13532958333	2542.30122477136	3299.27915254938	2785.43892584991	4296.80548637748	0.996976496332018	0.995563576546254	0.996202357764741	0.997060546457728	0.996521242616675	0.99774454654517	365	40475	298	259	193	141	109	47	0	0	0	0	0	0	40353	40392	40458	40510	40542	40604	189	189	189	189	189	189
F5_DEMENTIA	50_60	UKBB	K11_OESULC_ADVERSE	-12.1195676565811	-12.0749524453772	-12.0924158983857	-12.1534965449787	-12.1472942072554	-12.1449589851113	3052.1764621188	2016.58575840737	2387.71277101417	3057.05471684501	2568.2851092422	4003.86353935284	0.99683177213856	0.995222439454069	0.995959182854353	0.996827972474355	0.996226235812891	0.99757977255953	365	54722	298	259	193	141	109	47	0	0	0	0	0	0	54492	54531	54597	54649	54681	54743	297	297	297	297	297	297
F5_DEMENTIA	50_60	UKBB	K11_ORAL	-13.1902046480952	1.42865032802293	-13.1872496033823	-13.1816031076379	-13.1925001626614	2.66407614284342	2249.3844450466	1.01815546050805	1661.86624043412	1854.01199675154	1757.04196989171	1.01393127489911	0.995321297632193	0.160564648978714	0.993668688742763	0.994327270255945	0.994009253348978	0.008602189405203	2394	52520	1833	1659	1344	1035	755	369	1	1	0	0	1	1	52795	52969	53284	53593	53873	54259	285	285	286	286	285	285
F5_DEMENTIA	50_60	UKBB	K11_OTHABDHER	-11.1013059441063	-11.0889031497385	-11.1581738175818	-11.1392069691332	-11.023330382398	-11.2192990652301	3824.71513669054	2776.41939233418	3042.41648160476	3154.98184984763	2750.98776435105	3282.5225796974	0.997684128656883	0.996813290844551	0.997073735725849	0.99718293694927	0.996802849617204	0.997272924142654	110	45241	87	77	63	51	35	17	0	0	0	0	0	0	45031	45041	45055	45067	45083	45101	233	233	233	233	233	233
F5_DEMENTIA	50_60	UKBB	K11_OTHANRECT	2.34209935135105	1.63275749279671	1.8316321225091	-12.7107137667193	2.15569176266773	-12.6283335232276	1.05884948312687	1.03680302739195	1.03545616074079	1762.8176404017	1.02408971395472	2288.48510555851	0.0269716055070568	0.115302597447569	0.0769083526621165	0.994246940715389	0.0352927603244082	0.995597130527028	2501	39859	2002	1842	1485	945	675	349	3	2	1	0	1	0	40201	40361	40718	41258	41528	41854	154	155	156	157	156	157
F5_DEMENTIA	50_60	UKBB	K11_OTHDIG	2.37111264549642	-12.8450285977198	1.91126316599537	2.19353286148078	-12.7728967034907	-12.7660865712458	1.03431105884655	1389.07021874856	1.02196547052469	1.01782406675577	1812.77534903119	3284.8523928505	0.0218793408164788	0.992621896431214	0.0614583122978488	0.0311524558908704	0.994378115989355	0.996899149027651	2079	53733	1675	1451	1152	836	554	217	2	1	1	1	0	0	53859	54083	54382	54698	54980	55317	276	277	277	277	278	278
F5_DEMENTIA	50_60	UKBB	K11_OTHDISDIG	2.5450172944338	-12.184276495371	2.09412720815516	2.40941232584779	-12.050889341007	-12.0257785527286	1.03450778220064	1094.33316650185	1.02193007053215	1.01816761322953	1408.98610320863	2659.61346871975	0.0138889067690259	0.991116557970077	0.0404436995625932	0.0179610497175173	0.993175872139431	0.996392276375476	1712	53381	1390	1202	949	675	437	162	2	1	1	1	0	0	53426	53614	53867	54141	54379	54654	275	276	276	276	277	277
F5_DEMENTIA	50_60	UKBB	K11_OTHDISOES	-13.0863841160981	-13.0425720848587	-13.0698599464102	-13.0852904690488	-13.0766075268836	-12.9360594261427	3711.73739919808	2627.67898519745	3404.9318345536	4287.36913434873	4276.46884265333	14188.9954922599	0.997186923241543	0.996039689692559	0.996937320815416	0.997564815460788	0.997560228455314	0.999272571432592	678	41139	601	483	322	210	123	30	0	0	0	0	0	0	41024	41142	41303	41415	41502	41595	192	192	192	192	192	192
F5_DEMENTIA	50_60	UKBB	K11_OTHDISSTOMDUOD	3.07610103288305	2.44458305632133	-11.7873585964159	-11.7897452711949	-11.7103740528524	4.49114198720592	1.03564290316789	1.0244630611261	1494.71380945978	1884.8896227861	1797.42863999743	1.01710425721387	0.00297573669521095	0.0170230700379719	0.99370792328497	0.995009365919235	0.994801762723115	1.00722677484216e-05	1005	41560	869	698	467	309	179	64	2	1	1	1	1	1	41502	41673	41904	42062	42192	42307	192	193	193	193	193	193
F5_DEMENTIA	50_60	UKBB	K11_OTHENTERCOL	-13.0921727054908	2.87631228797556	-13.105547917681	2.60186590992828	-13.1168300659747	-13.1465069765032	3063.27816101345	0.738313740986695	2310.40280820711	1.02134807634677	2224.39767308802	2927.96473952201	0.996589924218978	9.7880811107265e-05	0.995474097317032	0.0108503429333095	0.99529506091897	0.996417525266165	1537	52776	1176	1017	820	642	512	292	3	3	1	1	0	0	52856	53015	53212	53390	53520	53740	278	278	280	280	281	281
F5_DEMENTIA	50_60	UKBB	K11_OTHFUNC	-12.1666122405775	1.96928186691328	-12.1353076689033	3.24135523730044	2.47632698892491	-12.0950632113309	1682.45558380352	1.0285963995283	1352.74465747033	0.745604135956137	1.01984608808552	2366.71619861791	0.994230179060708	0.0555520723083808	0.992842370725693	1.37831755674046e-05	0.0151765694466067	0.995922442159676	1888	40022	1512	1286	981	734	510	215	4	4	3	3	1	0	40205	40431	40736	40983	41207	41502	189	189	190	190	192	193
F5_DEMENTIA	50_60	UKBB	K11_OTHGASTR	-13.3800127818491	2.43317982034197	2.35905488607932	-13.2357926334207	-13.0508683284288	-13.1177093086672	2321.09831574323	0.616043892260682	0.738468514311671	2129.14988800757	1855.13208879418	3088.54315244219	0.995400605642232	7.82538435460544e-05	0.00140061971553459	0.995040007923489	0.994386922357204	0.996611222266626	2836	42919	2381	2059	1524	1030	669	256	5	5	2	0	0	0	43174	43496	44031	44525	44886	45299	195	195	198	200	200	200
F5_DEMENTIA	50_60	UKBB	K11_OTHILEUS	-12.0183472430306	-12.029853424393	-11.9995124309609	4.70968881852058	-11.9657626695494	-11.9024417660681	3950.10851742733	2887.43845615911	3453.66917806797	1.0333056464449	4194.76917396499	8729.21307963152	0.997572411270568	0.996675805668634	0.997227815998151	5.16711929323252e-06	0.997724002454342	0.99891207013832	312	38558	264	198	135	89	66	24	1	1	1	1	0	0	38454	38520	38583	38629	38652	38694	151	151	151	151	152	152
F5_DEMENTIA	50_60	UKBB	K11_OTHINFLIV	-10.0225395581109	-9.96198839186615	-10.0056104296078	-10.0284467605656	-9.99056119740618	-9.98147157036584	2191.2402093155	1530.71189484273	1856.92373213308	2378.19783754123	2210.84225882481	7580.58874728303	0.996350559077744	0.994807343792167	0.995700801645962	0.996635469514167	0.996394456740702	0.998949414085855	109	53122	100	81	53	36	19	3	0	0	0	0	0	0	52857	52876	52904	52921	52938	52954	274	274	274	274	274	274
F5_DEMENTIA	50_60	UKBB	K11_OTHINT	3.36446073809394	2.39100109572106	-13.2786016437078	-13.2658780144981	-13.2399174437397	-13.20057345143	0.784635422415802	0.75916714489506	2209.63506869008	2911.63103505675	2869.25598097603	5298.38823555518	1.8034696823516e-05	0.00163547031933449	0.995205213918465	0.996364717058773	0.996318248251241	0.998012127011823	2380	40719	2107	1851	1398	705	440	146	4	2	0	0	0	0	40836	41092	41545	42238	42503	42797	152	154	156	156	156	156
F5_DEMENTIA	50_60	UKBB	K11_OTHPERITON	-11.9893106753992	-11.9694761740113	-11.9623392400086	-11.9001174281354	-11.8620136816193	-11.8955775466112	2639.67522581933	1775.13103798351	2130.04403033537	2874.42692377622	2773.89058503328	6237.43800264068	0.996376049258407	0.994620009640334	0.995519099378623	0.996696770140149	0.99658800935345	0.998478334869421	591	54531	490	401	297	191	121	45	0	0	0	0	0	0	54337	54426	54530	54636	54706	54782	295	295	295	295	295	295
F5_DEMENTIA	50_60	UKBB	K11_PANCOTH	-10.0077390427476	-9.97053333786151	-10.0656687376348	-10.0428386359477	-10.0580391723662	-10.1815473577815	2073.46059973418	1591.24710894799	1959.32972883761	2876.76793151624	1970.13455161362	4449.90792506302	0.99614895529301	0.995000598893114	0.995901043997207	0.997214579066158	0.995926613590746	0.998174413383244	114	50788	99	74	52	31	25	10	0	0	0	0	0	0	50539	50564	50586	50607	50613	50628	264	264	264	264	264	264
F5_DEMENTIA	50_60	UKBB	K11_PERITON	3.56290400319211	-12.3312227319555	-12.3230865079005	-12.2991704867064	-12.2056374979804	-12.3386129334728	1.03048040870001	2010.20839074637	2409.44058187126	3252.74087152801	2865.19551317381	6867.06939746156	0.000545176917648734	0.995105566878729	0.995919236326452	0.996983068972985	0.996601048614478	0.998566377752379	649	54623	544	436	322	207	139	49	1	0	0	0	0	0	54428	54536	54650	54765	54833	54923	299	300	300	300	300	300
F5_DEMENTIA	50_60	UKBB	K11_POSTOPDIS	-11.0218964555422	-11.0413068586223	-11.0161994502583	-11.0373545144798	-10.9470398164488	-11.159295190084	2927.51170253839	1910.90148294041	2225.51864496273	2597.97984208419	3352.30152809854	4045.33816268143	0.996996022175033	0.995389799352591	0.996050529800716	0.996610247652895	0.997394488992341	0.997798992892293	186	52178	159	128	93	60	34	15	0	0	0	0	0	0	51946	51977	52012	52045	52071	52090	259	259	259	259	259	259
F5_DEMENTIA	50_60	UKBB	K11_PULPITIS_1	-11.9897368486897	-11.9766338787709	-12.0002580256663	-12.0189283637307	-12.0319474579763	-12.0130636387331	2769.55549304205	1798.15148335286	1960.0285819736	2107.03048643434	1941.49200632376	2971.33197931505	0.996545873132853	0.994685708797854	0.99511498920261	0.995448729652516	0.995055326711775	0.996774169981807	517	54402	374	353	302	252	195	102	0	0	0	0	0	0	54244	54265	54316	54366	54423	54516	301	301	301	301	301	301
F5_DEMENTIA	50_60	UKBB	K11_PULPITIS_2	-12.7893001551067	2.26330678471481	-12.7646247073433	-12.7701373680006	-12.7239798155612	-12.6793671451034	2850.76275237993	1.01828082394304	2050.53246329099	2292.3240593633	2049.36098270351	3125.93088769111	0.996420483991939	0.0262377590055947	0.995033177292585	0.995555147317709	0.995046162239422	0.996763638126265	1009	54042	742	690	565	449	346	176	1	1	0	0	0	0	54011	54063	54188	54304	54407	54577	297	297	298	298	298	298
F5_DEMENTIA	50_60	UKBB	K11_PULPITIS_2_ONLYAVO	-12.1829033343587	2.77942883788468	-12.2111453651775	-12.2074445643703	-12.1906994948438	-12.1419586285722	2753.48114029769	1.0171534133289	2089.58265001821	2443.51865753172	2191.66672007948	3520.56221572527	0.996469734759329	0.00628449541154847	0.995337332599874	0.996013907649769	0.995561952614819	0.997248205960211	577	54815	431	390	306	231	178	89	1	1	0	0	0	0	54660	54701	54785	54860	54913	55002	300	300	301	301	301	301
F5_DEMENTIA	50_60	UKBB	K11_PULPITIS_4	-11.9897368486897	-11.9766338787709	-12.0002580256663	-12.0189283637307	-12.0319474579763	-12.0130636387331	2769.55549304205	1798.15148335286	1960.0285819736	2107.03048643434	1941.49200632376	2971.33197931505	0.996545873132853	0.994685708797854	0.99511498920261	0.995448729652516	0.995055326711775	0.996774169981807	517	54402	374	353	302	252	195	102	0	0	0	0	0	0	54244	54265	54316	54366	54423	54516	301	301	301	301	301	301
F5_DEMENTIA	50_60	UKBB	K11_PULP_PERIAPICAL	-11.9912850402961	-11.9786498453379	-12.0004495544799	-12.0182017110537	-12.0299804298716	-12.0136209713181	2692.03361200622	1762.83457200939	1919.56557022158	2064.94735083538	1908.62948808491	2917.73269145492	0.996445947213996	0.994578330620467	0.995011938533824	0.995356257652832	0.99497101341123	0.9967147588139	517	51380	374	353	302	252	195	102	0	0	0	0	0	0	51239	51260	51311	51361	51418	51511	284	284	284	284	284	284
F5_DEMENTIA	50_60	UKBB	K11_PULP_PERIAPICAL_INCLAVO	-11.9897368486897	-11.9766338787709	-12.0002580256663	-12.0189283637307	-12.0319474579763	-12.0130636387331	2769.55549304205	1798.15148335286	1960.0285819736	2107.03048643434	1941.49200632376	2971.33197931505	0.996545873132853	0.994685708797854	0.99511498920261	0.995448729652516	0.995055326711775	0.996774169981807	517	54402	374	353	302	252	195	102	0	0	0	0	0	0	54244	54265	54316	54366	54423	54516	301	301	301	301	301	301
F5_DEMENTIA	50_60	UKBB	K11_REFLUX	1.86822473317212	1.11300467577925	-13.5313855054602	1.78196455338676	-13.4985536572635	-13.5403914860012	1.04120076723837	1.02591110176805	1757.80965566761	1.02392163086808	2082.02794919477	3346.76458322751	0.0727655744322847	0.277968658849902	0.993858051172347	0.0818005713207639	0.994827056904887	0.996771915211906	3758	43710	3109	2721	2022	1429	929	366	3	2	1	1	0	0	44151	44539	45238	45831	46331	46894	205	206	207	207	208	208
F5_DEMENTIA	50_60	UKBB	K11_SALIVARY	-10.5458916243337	4.06235855442993	-10.5553541324379	-10.5632361483965	-10.5203851179741	-10.4952303866723	2048.06256217049	1.02005392889982	1568.86308558328	1757.29692097868	1640.97778416767	2611.21337834889	0.995891547905395	6.81958743040567e-05	0.99463185115682	0.995203888325112	0.994884759903952	0.996793077191417	202	51279	156	137	109	90	66	33	1	1	0	0	0	0	51041	51060	51088	51107	51131	51164	283	283	284	284	284	284
F5_DEMENTIA	50_60	UKBB	K11_STOMATITIS	-10.9863939561515	-10.9519868912347	-10.9879560542873	-10.8656508301145	-10.919332344295	-10.8179602739765	2625.97067204159	1931.52841281503	2422.33331751653	3030.87626730569	3679.59545215439	6950.70405970722	0.996661863501628	0.99547592757672	0.996380724997067	0.997139600661483	0.997632252235919	0.998758186232197	176	51347	152	118	80	49	28	9	0	0	0	0	0	0	51087	51121	51159	51190	51211	51230	284	284	284	284	284	284
F5_DEMENTIA	50_60	UKBB	K11_STRICTURE	-11.6484632850058	-11.6448202152851	-11.6320780571128	3.79029002072524	-11.5102591150131	-11.4962633143444	2234.28004623259	1617.00573476871	1881.73433541907	1.01545632610632	2123.6623299818	4911.15855367312	0.995840231879436	0.994254106986154	0.995067849796986	0.000189515096881102	0.995675483364565	0.998132277235982	482	54874	410	316	231	160	108	36	1	1	1	1	0	0	54648	54742	54827	54898	54950	55022	297	297	297	297	298	298
F5_DEMENTIA	50_60	UKBB	K11_TONGUE	-11.9851909823099	-11.9694822760358	-11.9798085907442	-11.9742422797501	-12.0333849828706	-12.0316035735081	3784.83553030753	2476.72697679898	2611.90780247416	2983.26595978977	3061.33515458151	4873.47768798196	0.997473395399995	0.99614401263329	0.996340425648543	0.996797457042878	0.99686371243833	0.998030190841961	248	51376	203	178	143	106	71	29	0	0	0	0	0	0	51137	51162	51197	51234	51269	51311	284	284	284	284	284	284
F5_DEMENTIA	50_60	UKBB	K11_ULCER	-11.0822607983274	-11.1007231280852	-11.070797778975	-11.0796328964293	-11.0313944159522	-10.8887617138533	2606.06976746727	1765.22670739611	2006.09308300053	2285.83150865109	2197.15349921668	3660.23891479355	0.996607021711411	0.994982493079274	0.995596827553503	0.996132596222372	0.995994024854183	0.997626394821377	238	51990	191	173	131	90	60	31	0	0	0	0	0	0	51761	51779	51821	51862	51892	51921	276	276	276	276	276	276
F5_DEMENTIA	50_60	UKBB	K11_UMBHER	-12.3540532313551	2.9589117795726	-12.3479420022559	-12.3210606376478	-12.3389561392214	-12.2955519839746	3119.1513422318	1.02830329138474	2240.71776044402	2525.27667682389	2599.83370710801	3515.028314972	0.996839819077881	0.00400878139625119	0.995603113167503	0.99610706219191	0.996213209478347	0.997209009370957	567	45513	428	384	331	255	176	87	1	1	0	0	0	0	45416	45460	45513	45589	45668	45757	235	235	236	236	236	236
F5_DEMENTIA	50_60	UKBB	K11_VASCINT	-9.99726676421885	4.83083619355353	-10.0434260917694	-10.033785892087	-10.0146668319428	-9.85672456911279	2382.18297736181	1.039959824413	1922.30236728151	2713.91751469114	2874.15404883365	4934.83464960704	0.996651541269963	3.39723705653665e-06	0.995831322743561	0.997050100245177	0.997219866526901	0.998406324895782	110	38327	99	82	58	31	17	4	1	1	0	0	0	0	38189	38206	38230	38257	38271	38284	148	148	149	149	149	149
F5_DEMENTIA	50_60	UKBB	K11_VENTHER	-12.0636078992238	-12.055298496973	-12.0513001736808	-12.0030869784384	-12.0103452415722	-12.0961364315267	3093.52576307366	2137.40461321508	2272.92743182085	2670.41466910984	2636.35967005589	3936.25117547653	0.996888552793179	0.99549982933047	0.995769552006279	0.996413648545151	0.99636512574518	0.997548097191043	420	45469	330	288	237	182	120	64	0	0	0	0	0	0	45326	45368	45419	45474	45536	45592	233	233	233	233	233	233
F5_DEMENTIA	50_60	UKBB	KNEE_ARTHROSIS	-13.6686606127853	-13.6276435230461	-13.6109210610664	2.00952255652189	-13.6076048320081	-13.636608933356	2661.77169496556	1731.99093577024	2031.87574750619	1.01859345557846	2368.43986281717	3924.58469128879	0.995902742012523	0.993722152955789	0.994655252631508	0.0485137222799052	0.99541586922116	0.997227625674622	2253	46157	1876	1647	1267	899	586	233	1	1	1	1	0	0	46313	46542	46922	47290	47603	47956	220	220	220	220	221	221
F5_DEMENTIA	50_60	UKBB	KRA_PSY_ALCOH	-11.1023361995548	-11.1043568008299	-11.1049745641623	-11.037022715358	-11.0963576729685	-11.1285016545409	2670.52397521005	1770.32725963459	1922.9827605525	2321.61198092759	2077.43037866153	3750.91114535127	0.996682914211887	0.994995311345372	0.995392346365959	0.996206843812509	0.995738210791561	0.99763277606839	225	55020	175	161	124	96	72	28	0	0	0	0	0	0	54776	54790	54827	54855	54879	54923	294	294	294	294	294	294
F5_DEMENTIA	50_60	UKBB	KRA_PSY_ANXIETY	2.17155089601237	-12.091548802915	1.88653446557561	2.92722249472089	2.34056374484081	-12.1303187522173	1.03306363614368	910.530007001281	1.02064773001571	0.733700756584224	1.01441994807947	2519.96009112047	0.0355489402355824	0.989404658299418	0.0645488609269295	6.61658172051116e-05	0.0210385079965658	0.996159242082417	2436	53908	2026	1742	1259	881	527	192	2	2	3	3	1	0	54040	54324	54807	55185	55539	55874	276	276	275	275	277	278
F5_DEMENTIA	50_60	UKBB	KRA_PSY_ANXIETY_EXMORE	4.05182706350804	-13.0266579522759	3.84780569329839	4.9198700162783	4.34365651326079	-12.3691308982847	1.20230563124381	3870.48011584215	1.15446618391279	0.903879745358201	1.11774034706795	7861.17028213382	0.000751552327131117	0.997314609731801	0.000859229933122258	5.2373539829107e-08	0.000101865399847785	0.998744571845175	2436	44933	2026	1742	1259	881	527	192	2	2	3	3	1	0	45313	45597	46080	46458	46812	47147	28	28	27	27	29	30
F5_DEMENTIA	50_60	UKBB	KRA_PSY_ANYMENTAL_SUICID_PREG_NERV	-10.6650243017883	-10.6512338754579	-10.6191765789069	4.16896357926684	3.88340939901183	-10.5202057190671	2107.39587189984	1302.89156948614	1363.98424857447	1.02207183649795	1.01522877487747	1950.58348687726	0.995962115129124	0.993477308011269	0.993788204331158	4.52426749534676e-05	0.000130688803284011	0.995696739420706	278	54840	193	185	159	121	106	60	1	1	2	2	1	0	54627	54635	54661	54699	54714	54760	297	297	296	296	297	298
F5_DEMENTIA	50_60	UKBB	KRA_PSY_ANYMENTAL_SUICID_PREG_NERV_EXMORE	-16.6198342932588	-16.4678649726003	-16.4599736302873	7.49434223639069	7.4628784713952	-16.3343454657001	190453.6730936	130785.76700536	135980.785305718	1.49660274589648	1.47215290468068	177610.302064722	0.999930373045825	0.999899534517577	0.999903419010493	5.51216561054959e-07	3.99147891399981e-07	0.99992662068648	278	42862	193	185	159	121	106	60	1	1	2	2	1	0	42944	42952	42978	43016	43031	43077	2	2	1	1	2	3
F5_DEMENTIA	50_60	UKBB	KRA_PSY_MOOD	2.22923174065245	2.64049037106282	-12.0929293676105	2.0704085295057	2.01962029500576	2.89748312549772	1.0337139392306	0.619636920970458	1035.01702266094	1.02389709383948	1.01915826131223	1.01897387900846	0.0310425589107818	2.03194868041039e-05	0.990677890408249	0.0431674125359226	0.0475178415810679	0.00446167633791111	2574	49168	1993	1806	1437	1081	767	372	5	4	2	2	2	1	49524	49711	50080	50436	50750	51145	220	221	223	223	223	224
F5_DEMENTIA	50_60	UKBB	KRA_PSY_MOOD_EXMORE	3.69431106070183	4.1566362951787	-13.1449783957339	3.61358806681507	3.50831622458552	4.33536446936793	1.13102852303836	0.760671757251641	3744.32733818344	1.11458370079759	1.09186248489402	1.09401794189013	0.00108951656896596	4.64400975929566e-08	0.997198921776042	0.00118653781240876	0.00131288423147871	7.40786241711594e-05	2574	44202	1993	1806	1437	1081	767	372	5	4	2	2	2	1	44754	44941	45310	45666	45980	46375	24	25	27	27	27	28
F5_DEMENTIA	50_60	UKBB	KRA_PSY_SCHIZODEL	-10.1400975154036	-10.1709754719726	-10.0908892897849	-10.1820897001007	-10.230015236718	6.16728552911505	2297.12418488859	1637.92888289982	1824.39543499416	2004.53035773881	1729.49875127464	1.01481545787708	0.996477943582388	0.995045442919686	0.995586853835312	0.99594713185505	0.995280526446373	1.22262363139275e-09	113	55054	88	78	67	49	34	13	0	0	0	0	1	1	54778	54788	54799	54817	54832	54853	301	301	301	301	300	300
F5_DEMENTIA	50_60	UKBB	KRA_PSY_SCHIZODEL_EXMORE	0.128497469296899	-0.239537455711998	0.343425184500536	0.656127440880612	-0.705379984725413	25.9370930333659	284324.897318492	161162.107339625	180602.779678851	218416.924648473	272850.455077506	4903.19820768339	0.999999639404963	0.999998814093208	0.999998482782751	0.999997603143823	0.999997937288398	0.995779344686366	113	42844	88	78	67	49	34	13	0	0	0	0	1	1	42868	42878	42889	42907	42922	42943	1	1	1	1	0	0
F5_DEMENTIA	50_60	UKBB	KRA_PSY_SUBSTANCE	2.19069392895184	2.04496189981576	3.15012939543226	2.4965177145614	-12.2068250930591	3.39261991868663	1.03346307987067	0.737920354216934	0.493235919251452	0.73661233885748	1082.60344285047	1.01749430098944	0.0340262713358921	0.00558415072391455	1.69549645870275e-10	0.000700999264655193	0.991003694870071	0.000855177960795644	3552	53385	2766	2487	2044	1555	1088	378	10	9	7	2	1	1	53906	54185	54628	55117	55584	56294	255	256	258	263	264	264
F5_DEMENTIA	50_60	UKBB	KRA_PSY_SUBSTANCE_EXMORE	5.18020529770146	5.07053550035148	6.18097840947781	5.48069214462633	-12.1028029092155	6.26413738859561	1.36212363729966	1.140338604704	0.99787937585249	1.13826041908385	4460.3713309298	1.26519305650449	0.000142933546189799	8.72735823253977e-06	5.86138695452908e-10	1.4722046797117e-06	0.997835017083191	7.37831661150412e-07	3552	45004	2766	2487	2044	1555	1088	378	10	9	7	2	1	1	45767	46046	46489	46978	47445	48155	13	14	16	21	22	22
F5_DEMENTIA	50_60	UKBB	L12_ABSCESS_CUT	-12.0703420687596	-12.0503195050735	-12.0830685907712	-12.0667244760891	-12.0485639058157	-12.1090751247583	3742.0042000301	2448.0575946276	2868.97680534736	3166.01377740249	2723.82107749335	4380.55421100616	0.9974263195965	0.996072508637289	0.996639615434887	0.99695900570039	0.996470644915033	0.99779442707069	310	49958	243	218	176	135	96	45	0	0	0	0	0	0	49776	49801	49843	49884	49923	49974	249	249	249	249	249	249
F5_DEMENTIA	50_60	UKBB	L12_ACNE	-10.9326124063475	-10.9293537954619	-10.9074386072641	-10.9023930852632	-10.9219524395718	-10.9159085219218	4388.61629179671	2985.64017516486	2687.92821019151	2548.99436134771	2120.04087267736	2933.91151433858	0.998012368125569	0.99707923839931	0.99676224500904	0.996587350396735	0.995889504400656	0.997031398275005	119	50767	55	57	64	71	76	44	0	0	0	0	0	0	50556	50554	50547	50540	50535	50567	275	275	275	275	275	275
F5_DEMENTIA	50_60	UKBB	L12_ACTINKERA	-10.9839436303004	-10.9411381617301	-10.9428112341266	-10.9870219634257	-11.077077118551	-11.157564232566	2697.60885215512	1857.98735044779	2456.40417031259	2962.92808002326	2529.37824898101	4362.19420393943	0.996751235889436	0.995301520884106	0.996445588489666	0.997041320320038	0.996505781385539	0.997959183357253	154	53623	139	105	68	46	32	10	0	0	0	0	0	0	53340	53374	53411	53433	53447	53469	298	298	298	298	298	298
F5_DEMENTIA	50_60	UKBB	L12_ATOPIC	-12.0025756327635	-11.9709149397868	-11.9383387086595	-11.9827990255324	-11.9602750412092	-11.9144081661364	2883.54411797039	1953.04355561511	2110.57265114331	2198.33413778003	1841.33234959626	2767.09556441703	0.99667886401544	0.995109505686287	0.995486833709569	0.995650869070199	0.994817420278895	0.996564523077721	492	50788	347	323	286	252	210	116	0	0	0	0	0	0	50663	50687	50724	50758	50800	50894	270	270	270	270	270	270
F5_DEMENTIA	50_60	UKBB	L12_ATROPHICSKIN	-11.9084558141555	-11.9175654823219	-11.9130617282062	-11.9035681084013	-11.87335805802	-11.8229020559622	3353.30255756805	2231.30049071603	2551.88166329954	3021.12133911276	2917.97635189356	4494.70186968379	0.997166508866235	0.995738451037691	0.99627521384071	0.996856250520362	0.996753385978997	0.997901240080078	350	48442	269	249	186	147	106	57	0	0	0	0	0	0	48283	48303	48366	48405	48446	48495	240	240	240	240	240	240
F5_DEMENTIA	50_60	UKBB	L12_CELLULITIS	3.26879255720995	1.73124146349794	1.90620437611211	2.18707243778979	-12.2249151111476	-12.2499977257857	0.751074766216559	1.02013646161129	1.01954213319963	1.02093412641899	1226.95301583775	1868.8806069936	1.34806916658818e-05	0.0896837091093727	0.0615300619569728	0.03217523661224	0.992050298982046	0.994770123875481	1932	50941	1456	1314	1095	879	675	300	4	2	2	1	0	0	51146	51288	51507	51723	51927	52302	267	269	269	270	271	271
F5_DEMENTIA	50_60	UKBB	L12_CORNSANDCALLOS	-10.960695570314	-10.9764579583129	-10.9218010032013	-10.9574553515889	-10.9070645029467	-10.8890665373068	2685.10114535815	1838.33172336784	1945.31214790558	2052.34814805643	1812.14232228152	2994.1836406596	0.996743010780452	0.995235955411452	0.995520363852968	0.995740126779164	0.995197658749374	0.997098307932025	204	48299	152	135	127	108	84	41	0	0	0	0	0	0	48110	48127	48135	48154	48178	48221	241	241	241	241	241	241
F5_DEMENTIA	50_60	UKBB	L12_DECUBITANSULCERANDPRESSURE	-10.5576636185131	-10.4250831583389	5.54328496209559	-10.4694188773371	-10.1253091916352	-10.4337412440572	2527.87579175004	1715.22070767013	1.02704106664454	3320.02642637206	3815.88700130151	9689.50943388973	0.996667647857791	0.995150500663636	6.76379294549069e-08	0.997483943569818	0.997882846532326	0.999140831690393	147	48488	136	70	36	17	11	4	1	1	1	0	0	0	48235	48301	48335	48354	48360	48367	263	263	263	264	264	264
F5_DEMENTIA	50_60	UKBB	L12_DERMATITISECZEMA	2.71964476692251	1.85568574972346	-13.1308391674812	-13.1554135782294	-13.1394955542334	-13.1444162713755	1.0359930376989	1.02000145116781	1990.47055242734	2210.59464574245	1917.82953065182	3160.37689679895	0.00866089252963036	0.0688661054863804	0.994736512007105	0.995251757508105	0.994533550320666	0.996681504482058	1812	51661	1354	1252	1036	843	667	314	2	1	0	0	0	0	51841	51943	52159	52352	52528	52881	276	277	278	278	278	278
F5_DEMENTIA	50_60	UKBB	L12_DERMATITISNAS	4.25215775751902	-11.2719654516157	-11.2974158851852	-11.3164595442973	-11.2318865844126	-11.2017083116459	1.03550257589974	1663.45358614691	2126.11901957672	2625.66659171697	2549.91891356712	4435.75987796014	4.01923739565811e-05	0.994593381834682	0.995760354330657	0.996561177863148	0.996485488276873	0.997985089170112	322	51005	282	239	158	88	55	21	1	0	0	0	0	0	50772	50815	50896	50966	50999	51033	272	273	273	273	273	273
F5_DEMENTIA	50_60	UKBB	L12_DERM_NAS	4.26355538140581	-11.258342143669	-11.2850304172716	-11.3050202593196	-11.2252617775726	-11.1933742146423	1.03600886026562	1655.6529310516	2128.09879733351	2622.81123728854	2560.21290780449	4504.66908460156	3.86565941155461e-05	0.994574473923856	0.995768942048416	0.996560914080871	0.996501683770219	0.998017387934434	318	50995	280	237	155	86	53	20	1	0	0	0	0	0	50760	50803	50885	50954	50987	51020	272	273	273	273	273	273
F5_DEMENTIA	50_60	UKBB	L12_DISORDSKINAPPENDIX	-13.1726005926165	-13.1788183014693	-13.1742203782818	1.96922448216899	2.52026088484954	-13.1769865516079	2560.88341939514	1762.15539997118	1928.96185993093	1.01949462299489	0.728286021581973	2562.9496248394	0.995895881783674	0.994032831820649	0.994550734495257	0.0534126921310398	0.000539098701755363	0.995897825026697	1787	51625	1270	1176	1022	931	710	369	0	1	1	3	2	0	51861	51955	52109	52200	52421	52762	281	280	280	278	279	281
F5_DEMENTIA	50_60	UKBB	L12_FOLLICULARCYST	-12.1600734571548	-12.163743259154	-12.1618210339184	2.74707848439401	2.58525135556195	-12.2093318335286	2226.49655787958	1534.21532100904	1745.72946388996	1.01866407127678	1.01353734019739	2212.6815595786	0.995642352735034	0.993674185663359	0.99444149225723	0.00700206108714728	0.0107500229270547	0.99559738368513	813	51207	612	564	468	416	305	146	0	1	1	2	1	0	51131	51179	51275	51327	51438	51597	277	276	276	275	276	277
F5_DEMENTIA	50_60	UKBB	L12_HYPERTROPHICSKIN	-12.0109293140929	-12.0172218672941	-12.0037212079951	-11.9953937068738	-11.9366794754595	-12.0039268699989	3598.83013911351	2416.37775909421	2540.08249116371	2685.48807662506	2491.28166996531	3323.26866276203	0.997337102086129	0.99603194648239	0.996229434197901	0.996436064007661	0.996177045761474	0.997117979897658	313	48336	229	222	211	179	132	58	0	0	0	0	0	0	48180	48187	48198	48230	48277	48351	240	240	240	240	240	240
F5_DEMENTIA	50_60	UKBB	L12_INFECT_SKIN	2.89752004128648	1.36070891432269	1.54212293766509	1.76635130547909	-13.1542666384412	-13.1787509727405	0.751067116596761	1.02064829487503	1.02001185002905	1.02076831558041	1561.49834431091	2289.70727924996	0.000114378989193325	0.182472412957205	0.13056753047728	0.0835564180012847	0.99327859542036	0.995407682033948	2869	51379	2120	1940	1632	1355	1046	500	4	2	2	1	0	0	51856	52036	52344	52621	52930	53476	268	270	270	271	272	272
F5_DEMENTIA	50_60	UKBB	L12_INFECT_SKIN_NAS	4.05804785472061	-12.7257381758041	-12.7093184213302	2.80642865660893	-12.6530069943706	-12.6392857694696	0.753455387837663	2091.21286116245	2124.06639831208	1.02132752088434	2138.70058154394	3210.16232594999	7.20763942683318e-08	0.995144632315117	0.995225898565992	0.00599921340957382	0.995279572969634	0.996858518699228	890	50222	639	587	526	450	342	172	2	0	1	1	0	0	50218	50270	50331	50407	50515	50685	253	255	254	254	255	255
F5_DEMENTIA	50_60	UKBB	L12_INFECT_SKIN_OTHER	4.05804785472061	-12.7257381758041	-12.7093184213302	2.80642865660893	-12.6530069943706	-12.6392857694696	0.753455387837663	2091.21286116245	2124.06639831208	1.02132752088434	2138.70058154394	3210.16232594999	7.20763942683318e-08	0.995144632315117	0.995225898565992	0.00599921340957382	0.995279572969634	0.996858518699228	890	50222	639	587	526	450	342	172	2	0	1	1	0	0	50218	50270	50331	50407	50515	50685	253	255	254	254	255	255
F5_DEMENTIA	50_60	UKBB	L12_LICHENPLANUS	-10.9169670139201	-10.9888166475451	-10.9052376723399	-10.9236403664262	-10.9318305568277	-10.9141771870267	2985.04268710369	1888.32828577857	2057.05303528358	2837.19184785427	2196.49391415386	4112.9384338412	0.99708196467295	0.995356867910962	0.995770123635864	0.996928024987339	0.99602898839927	0.997882719765605	144	53091	121	111	84	54	45	17	0	0	0	0	0	0	52823	52833	52860	52890	52899	52927	291	291	291	291	291	291
F5_DEMENTIA	50_60	UKBB	L12_LICHENPLANUS_INCLAVO	-10.9122014386837	-10.9888020422347	-10.8988245582886	-10.9180189233984	-10.9268119653958	-10.9054609844149	3029.94961124087	1906.86506625719	2069.5839169558	2870.12374968883	2210.77442394717	4144.00497401348	0.997126467648672	0.99540200976054	0.995798206788894	0.996964835497125	0.996056450185238	0.997900270641786	144	55014	121	111	84	54	45	17	0	0	0	0	0	0	54733	54743	54770	54800	54809	54837	304	304	304	304	304	304
F5_DEMENTIA	50_60	UKBB	L12_LICHSIMPANDPRURIGO	-10.9272771192098	-10.9387161254734	-10.9687574356405	-11.0128661809519	-10.9451429806146	-11.302041972359	3538.7610554644	2470.1099720376	2450.6662205935	2904.90984862982	2872.13255803539	5952.89391395598	0.997536230417115	0.996466633355009	0.996428818859628	0.99697512993338	0.996959423255523	0.998485153690275	104	50662	86	82	72	53	32	8	0	0	0	0	0	0	50410	50414	50424	50443	50464	50488	270	270	270	270	270	270
F5_DEMENTIA	50_60	UKBB	L12_NAILDIS	-12.1970668518501	-12.2076490271668	-12.2145874894491	-12.1814319835611	3.10440908639765	-12.240255714546	2910.77611566483	2036.44391821374	2143.6646279979	2203.39569178544	1.01455844917942	2997.23753493421	0.996656622680102	0.995217036786909	0.995453683420976	0.995588932558078	0.00221438823103454	0.996741571599049	510	50971	369	333	296	271	195	101	0	0	0	1	1	0	50834	50870	50907	50932	51008	51102	278	278	278	277	277	278
F5_DEMENTIA	50_60	UKBB	L12_NONIONRADISKIN	-13.0358910279123	-13.029915560748	-13.0090531162203	-13.0153503085272	-13.0656818362673	-13.0053104655697	3167.93791156286	2088.39229363967	2440.74854887803	2828.13327256237	2674.20792825473	4580.47513896822	0.996716757990666	0.995021863930748	0.995747340096944	0.996328068939147	0.996101700160362	0.997734575088399	841	54057	714	596	457	341	235	79	0	0	0	0	0	0	53886	54004	54143	54259	54365	54521	298	298	298	298	298	298
F5_DEMENTIA	50_60	UKBB	L12_OTHERCONTACT	-10.9234371807979	-10.877486955583	-10.8986507827276	-10.9048267631266	-10.9820423105081	-11.0215784311661	2822.20958931694	1920.45742524833	2141.26191604271	2301.12365421962	2269.74749430683	2492.44873567674	0.996911774324264	0.995480799322456	0.995938923873913	0.996218907953676	0.996139496644891	0.996471775535171	192	50722	132	122	106	94	69	41	0	0	0	0	0	0	50511	50521	50537	50549	50574	50602	271	271	271	271	271	271
F5_DEMENTIA	50_60	UKBB	L12_OTHERDISSKINANDSUBCUTIS	-11.5400158959212	-11.4822119555085	3.57780243342776	-11.4869923238904	-11.3987163008313	-11.3554884539533	2203.99869470413	1595.16526697549	1.02435753744514	2159.32494814892	1944.08830146363	2645.1212211953	0.99582233942977	0.994256770305054	0.000478112927196154	0.995755501919861	0.995321813503844	0.9965746972142	470	48794	378	305	226	166	118	64	1	1	1	0	0	0	48640	48713	48792	48852	48900	48954	245	245	245	246	246	246
F5_DEMENTIA	50_60	UKBB	L12_OTHERSKINSUBCUTIS	2.6342919048246	-14.1121182932167	2.72599696078928	-14.097221563647	-14.1048175287564	-14.1032069644753	0.746372738683807	2020.68814151348	0.534476796516201	2537.25005227856	2384.48639057339	3770.14292859576	0.000416410379489631	0.994427764707965	3.39098934806588e-07	0.995566894341072	0.995280346092935	0.99701531080807	3328	50664	2614	2312	1899	1471	1052	456	6	4	4	0	0	0	51104	51406	51819	52247	52666	53262	268	270	270	274	274	274
F5_DEMENTIA	50_60	UKBB	L12_OTHPIGMENTATION	-11.9139360897978	-11.9219820206627	-11.9364947959687	-11.9383921055914	-11.9143608279069	-11.9213399844923	3662.44377336087	2596.89548308863	2817.77442698238	3134.39882693084	2891.34733718641	4542.57186612498	0.997404484686357	0.996337037036433	0.99662005718687	0.996961000741577	0.996712170298172	0.997906066765786	279	48369	209	183	158	129	98	49	0	0	0	0	0	0	48199	48225	48250	48279	48310	48359	240	240	240	240	240	240
F5_DEMENTIA	50_60	UKBB	L12_PAPULOSQUAMOUS	-11.9791011801136	-11.9953309739136	-11.9855816247816	-11.9872992732936	-11.9569061305708	-11.9808511251321	2342.42408857987	1599.39201059471	1682.02829188675	1905.59950406299	1768.98002532635	2615.85318261317	0.995919655083127	0.994015976322435	0.994314584570748	0.994980887685912	0.994606972370225	0.996345627201011	693	53435	530	476	398	310	237	115	0	0	0	0	0	0	53306	53360	53438	53526	53599	53721	292	292	292	292	292	292
F5_DEMENTIA	50_60	UKBB	L12_PRURITUS	-11.9612939918847	-11.9455368931336	-11.9602759602006	-11.9777074436606	-11.9192786713941	-11.8932632014102	2534.44905628912	1588.30281640185	1808.01114297506	1931.6263752293	1774.75988932385	2946.95182057124	0.996234409860791	0.993999211293025	0.994721907567348	0.995052476647658	0.994641451503855	0.996779918402536	644	50909	477	464	387	326	252	103	0	0	0	0	0	0	50805	50818	50895	50956	51030	51179	271	271	271	271	271	271
F5_DEMENTIA	50_60	UKBB	L12_PSORIASIS	-11.9885267291733	-11.9953857161303	-11.9928279871694	-11.9987720966574	-11.955404229498	-11.9844867035785	2823.30256276953	2002.88629813409	2050.67233407508	2277.64240923477	2196.37706278302	3179.36691884893	0.996611970759141	0.995221458224155	0.995333804632346	0.995796710368673	0.995656945471872	0.996992415625693	479	53327	364	317	271	214	156	75	0	0	0	0	0	0	53150	53197	53243	53300	53358	53439	292	292	292	292	292	292
F5_DEMENTIA	50_60	UKBB	L12_PSORI_ARTHRO	-11.0082263035417	-11.0192799495788	-10.9717463964435	-10.9717961212117	-10.9545805170373	-10.9646658035102	3432.78863612513	2214.68638601884	2679.57300347579	3031.2312884781	2897.06019955599	3958.70153954672	0.997441357541449	0.996030102897553	0.996733000899072	0.997111996155726	0.996982986464225	0.997790051539441	124	53096	93	84	63	52	35	18	0	0	0	0	0	0	52836	52845	52866	52877	52894	52911	291	291	291	291	291	291
F5_DEMENTIA	50_60	UKBB	L12_PSORI_NAS	-11.0964694768736	-11.1008988681921	-11.1261960855213	-11.1186063669363	4.37583648039831	-11.2916173055635	2169.28087873137	1538.10587446049	1879.02982211965	2051.545282192	1.01332265470706	4891.70933701965	0.995918618399804	0.994241515443164	0.995275557578993	0.995675785952064	1.57231915599444e-05	0.998158230897821	279	53312	244	205	139	85	47	18	0	0	0	1	1	0	53051	53090	53156	53210	53248	53277	296	296	296	295	295	296
F5_DEMENTIA	50_60	UKBB	L12_RADIATIONRELATEDSKIN	-13.0348400843539	-13.0323919771344	-13.0107293525474	-13.0223081590237	-13.07762320748	-13.001265181384	3102.47835262442	2056.2449221567	2384.6467112551	2778.12899271761	2587.59751137496	4340.85694039357	0.996647755156954	0.994943075787876	0.995646731013923	0.996259979070786	0.995967537770765	0.997610266039124	885	54073	746	623	480	358	250	86	0	0	0	0	0	0	53914	54037	54180	54302	54410	54574	298	298	298	298	298	298
F5_DEMENTIA	50_60	UKBB	L12_ROSACEA	-11.9264035250698	-11.9663691237181	-11.9177776929273	-11.9365574278173	-11.8895531439827	-11.7826286784728	3428.62094821027	2215.26332120575	2249.86973579048	2430.27842851805	2369.38813381792	3746.37209347888	0.99722457682194	0.995690022649386	0.995773548041503	0.996081125324306	0.995996244371586	0.997490595761704	362	50916	264	256	235	195	134	59	0	0	0	0	0	0	50739	50747	50768	50808	50869	50944	275	275	275	275	275	275
F5_DEMENTIA	50_60	UKBB	L12_SCARCONDITIONS	-10.9463586997652	-10.9679977238706	-10.9247945824965	-10.9121219522172	-10.8648239788925	-10.8185164361782	2602.24949830389	1776.8456158553	1957.18521074105	2282.66926126764	2476.93620505486	3280.96491060023	0.996643709662722	0.995074901052151	0.995546318450367	0.996185789760303	0.99650017328177	0.997369093596374	214	48345	162	152	119	95	64	39	0	0	0	0	0	0	48157	48167	48200	48224	48255	48280	240	240	240	240	240	240
F5_DEMENTIA	50_60	UKBB	L12_SEBORRHOEIC	-12.2519884811568	3.32409999905422	-12.1931629830599	-12.213483261198	-12.2076592275072	-12.1617295827517	3624.03185245864	1.02167893011191	2364.50489007729	2663.58347603436	2406.45912578338	3738.60427502311	0.997302547487345	0.00113966181422138	0.995885526219614	0.99634142662816	0.995952451076038	0.997404475456945	419	50775	292	264	244	216	177	86	1	1	0	0	0	0	50630	50658	50678	50706	50745	50836	271	271	272	272	272	272
F5_DEMENTIA	50_60	UKBB	L12_SEBORRKERAT	-14.0271040302724	-14.017816591774	-14.0079498211368	-13.992561015795	-14.0098572066387	-14.0199910424065	4069.12228368186	2650.24142919759	2989.98610030647	3395.10871125116	3199.19549964174	5644.34015031129	0.997249532751265	0.995779800601873	0.996261960547638	0.996711617287123	0.996505929994709	0.998018134521558	1626	49284	1302	1191	971	751	532	192	0	0	0	0	0	0	49366	49477	49697	49917	50136	50476	242	242	242	242	242	242
F5_DEMENTIA	50_60	UKBB	L12_SKINSUBCUTISNAS	-11.7336553884883	-11.7027998669952	3.68203676239431	-11.7092895770762	-11.6478809155853	-11.6293174987193	2544.72740291205	1848.90195821022	1.02374693966934	2653.70611373888	2496.16043184642	3082.02618361695	0.996320993246269	0.994949747907495	0.000322369164255475	0.996479402520484	0.996276829604931	0.996989373122064	421	48754	341	273	199	142	100	56	1	1	1	0	0	0	48589	48657	48731	48788	48830	48874	244	244	244	245	245	245
F5_DEMENTIA	50_60	UKBB	L12_SKIN_SUBCUTAN	1.87886577055677	-14.5837139712565	0.582963301901151	0.740284334721258	-14.5658219467525	-14.5612516489422	0.758250374721227	1785.28951204496	1.02393537861485	1.02313965696618	1899.63953893113	2856.74768793412	0.0132159563460506	0.993482294761039	0.569128121046458	0.469347067642058	0.99388213904348	0.995933085859333	7201	41113	5414	4905	4096	3377	2577	1245	3	2	2	1	0	0	42698	43207	44016	44735	45535	46867	199	200	200	201	202	202
F5_DEMENTIA	50_60	UKBB	L12_ULCERLOWLIMB	5.87166330721733	-10.0270666918708	5.39937790953178	-9.85682268145111	-9.8572697358531	-9.33047118415217	0.757444873613161	1545.2839607	0.734064358813574	2116.73102717603	1825.61488152579	3893.23584130023	9.05028289210512e-15	0.994822708470013	1.90276782148871e-13	0.996284564211357	0.995691903479706	0.998087803544457	126	48428	112	86	57	30	18	4	4	2	2	0	0	0	48189	48215	48244	48271	48283	48297	249	251	251	253	253	253
F5_DEMENTIA	50_60	UKBB	L12_URTICARIAERYTHEMA	-11.9483491342426	-11.9372884713217	-11.9182152225823	-11.9423278029345	-11.9879020611263	-11.9575761473095	2575.24416050819	1714.97939312791	1850.70366117476	2021.19274423351	1707.62946663136	2584.50833627444	0.996298071754246	0.994446288219607	0.994861795331915	0.995285682892291	0.994398736029613	0.996308492713723	647	54087	446	402	361	314	276	141	0	0	0	0	0	0	53996	54040	54081	54128	54166	54301	292	292	292	292	292	292
F5_DEMENTIA	50_60	UKBB	LUNG_CANCER_MESOT	-10.9499625266767	-10.9944719857509	-10.8907294184191	6.84610150324178	-11.0247362045304	-10.973878615891	5081.86753878942	3244.88435930467	5135.85467311694	1.08204678815226	7223.31236631825	20818.6070127381	0.99828078964786	0.997296574640083	0.998308063818077	2.4998611433243e-10	0.998782211962714	0.999579420087573	190	27277	181	93	42	26	11	4	1	1	1	1	0	0	27209	27297	27348	27364	27379	27386	76	76	76	76	77	77
F5_DEMENTIA	50_60	UKBB	M13_ADHCAPSULITIS	-11.9825733743911	-11.996306239419	-11.9424846196905	-11.9284746952353	-11.8967356612794	-11.8923653864519	3895.80585534982	2421.18322597925	2631.09126241772	3122.77282533762	3054.79390486803	5711.53680576221	0.997545900495413	0.996046714569339	0.996378426125765	0.996952220612788	0.996892688014501	0.998338673425435	270	43184	216	205	172	128	78	30	0	0	0	0	0	0	43044	43055	43088	43132	43182	43230	194	194	194	194	194	194
F5_DEMENTIA	50_60	UKBB	M13_ARTHRITISNAS	2.47528674152172	-13.0952861547073	2.82714232749961	-13.0680444720564	-13.0769770548043	-13.1030520594067	1.03011441483115	1656.63560157268	0.734425363317993	2682.66685796498	2844.84774679882	5162.85949070334	0.0162645633270679	0.993692989683138	0.000118377677795708	0.996113289409633	0.996332358608183	0.997975015254046	1470	40957	1301	1093	746	461	251	91	3	2	2	0	0	0	40950	41158	41505	41790	42000	42160	173	174	174	176	176	176
F5_DEMENTIA	50_60	UKBB	M13_ARTHROPATHIES	-13.2610627548493	0.727764928042437	1.43441366958125	0.676621707637895	1.34614575129509	-13.2281198665053	1143.87521351093	0.732168510781604	0.608830959913864	1.01837257305368	0.726132970723211	1630.64669633595	0.990750249588566	0.320229896986289	0.0184722701447159	0.506424926944793	0.0637598062773547	0.993527477856801	8092	45937	6608	5860	4462	3216	2155	945	7	7	5	2	2	0	47214	47962	49360	50606	51667	52877	200	200	202	205	205	207
F5_DEMENTIA	50_60	UKBB	M13_ARTHROSIS	-13.4826098360011	1.16507559609996	1.5359593329952	1.94951423368984	-13.4783157105659	-13.5471525409556	1567.20396922682	0.731719797913776	0.732365508350802	0.732574980260437	1614.55868594583	2815.26232629726	0.993135907167404	0.11133015481439	0.0359707533229798	0.00778672077905448	0.993339347031082	0.996160563071096	5096	44664	4371	3762	2728	1829	1140	427	6	6	4	2	0	0	45192	45801	46835	47734	48423	49136	191	191	193	195	197	197
F5_DEMENTIA	50_60	UKBB	M13_ARTHROSIS_INCLAVO	-13.5058888796304	1.24121827957156	1.61515705231416	2.03014573693181	-13.49179372216	-13.5625040401525	1676.75571179742	0.729995149729123	0.730651786465648	0.730887391624994	1670.41694600101	2906.25581935471	0.993573289407997	0.0890725721113858	0.0270656155409465	0.0054754397242336	0.993555634782295	0.99627655857743	5096	50549	4371	3762	2728	1829	1140	427	6	6	4	2	0	0	51035	51644	52678	53577	54266	54979	233	233	235	237	239	239
F5_DEMENTIA	50_60	UKBB	M13_ARTHROSIS_KNEE	-13.6889469746331	-13.643484828067	-13.6300774016731	2.01759630884848	-13.6235835918251	-13.6508862483237	2661.48198877143	1760.22058728939	2063.33070951801	1.02152482090104	2426.93557162049	4035.23827245081	0.995896214464416	0.993815651868616	0.994729323235859	0.0482587295956343	0.995521104865784	0.997300825906962	2253	41177	1876	1647	1267	899	586	233	1	1	1	1	0	0	41380	41609	41989	42357	42670	43023	173	173	173	173	174	174
F5_DEMENTIA	50_60	UKBB	M13_ARTHROSIS_KNEE_PRIM_ICD10	-11.9547517173898	-11.9737062685308	-12.0032533338721	-11.96964404592	-12.0212874238966	-12.0438555534267	3648.29788896173	2317.08301796707	2882.24794133635	2920.99247943992	2853.85452037804	3783.27392465547	0.997385494539093	0.995876887977893	0.996677182870498	0.996730437506595	0.996639081914164	0.997459980334797	248	54700	196	180	136	110	76	43	0	0	0	0	0	0	54452	54468	54512	54538	54572	54605	300	300	300	300	300	300
F5_DEMENTIA	50_60	UKBB	M13_ARTHROSIS_OTH	2.02233585505375	1.95774856429366	2.36978409259654	2.16194387448903	-11.6494858767148	-11.6912355464185	1.02612295558337	0.73228314885727	0.731549656811969	1.01825847836946	1088.21467017434	1986.59084189888	0.0487408764166308	0.00750674651298262	0.00119780235291535	0.0337389490675943	0.991458700524098	0.995304416844793	2267	42252	1995	1694	1156	731	415	151	6	5	3	1	0	0	42332	42633	43171	43596	43912	44176	186	187	189	191	192	192
F5_DEMENTIA	50_60	UKBB	M13_ARTHROSIS_POLY	-12.0517310249669	2.54610684443026	-12.0589158100788	-12.0237428755265	-12.0279837588111	-12.2231082512081	2172.87924438933	1.01897581426221	1900.2883972131	2493.72007508721	2924.94477668811	4641.77637193138	0.995574608741526	0.0124652552682256	0.994936790550911	0.996152927616971	0.99671894130532	0.997898947018092	656	39779	594	485	314	186	103	38	1	1	0	0	0	0	39669	39778	39949	40077	40160	40225	171	171	172	172	172	172
F5_DEMENTIA	50_60	UKBB	M13_ARTHTROSIS_COX	-12.621337994268	2.06782480914689	-12.5962124607192	-12.6077886910031	-12.5577568194612	-12.7313990874266	2269.59804000138	1.02005231671647	1907.69887050765	2441.98565741347	2534.43873867908	5478.92300134492	0.99556295051357	0.042644493445427	0.994731741694193	0.995880600190616	0.996046620052826	0.998145953570602	1066	40438	955	790	538	331	186	57	1	1	0	0	0	0	40376	40541	40793	41000	41145	41274	172	172	173	173	173	173
F5_DEMENTIA	50_60	UKBB	M13_ARTHTROSIS_COX_PRIM_ICD10	-11.1975211475462	-11.2105022888451	4.19644935858273	-11.2170752865712	-11.1546349442187	-11.3333336682639	2787.93751506415	1851.69508172392	1.01476613630639	2749.99936934962	2997.26144372196	5021.84380340267	0.996795371067744	0.995169489760011	3.5435897388322e-05	0.996745487846079	0.997030592550712	0.998199329840923	176	54976	158	134	88	56	29	13	1	1	1	0	0	0	54690	54714	54760	54792	54819	54835	303	303	303	304	304	304
F5_DEMENTIA	50_60	UKBB	M13_BONECONTINUITY	-10.9393535852846	-10.9539396684598	-11.0272490613445	-11.0141832869969	-10.9692578680685	-11.0306436231969	2246.03623657221	1629.10038715156	1699.26082688812	2138.12332975128	2118.22512625705	3637.47158120129	0.996113906498912	0.994635128962296	0.994822213352649	0.995889849848466	0.995868162326047	0.997580416353275	242	51593	201	166	132	94	57	21	0	0	0	0	0	0	51378	51413	51447	51485	51522	51558	256	256	256	256	256	256
F5_DEMENTIA	50_60	UKBB	M13_BONEDENSOTH	4.87109182140949	-10.8141935489185	-10.8202111956744	-10.7915324382309	-10.8232760029701	-10.7331357129226	1.02806916348185	1896.95400248299	2082.6461758583	2959.63395511346	3149.56475213878	6531.6180936243	2.15734131729932e-06	0.995451428277916	0.995854677227867	0.997090728728213	0.99725812659747	0.998688870154768	199	51909	185	139	91	47	28	7	1	0	0	0	0	0	51662	51708	51756	51800	51819	51840	260	261	261	261	261	261
F5_DEMENTIA	50_60	UKBB	M13_BONEDISNAS	-10.9410927492511	-10.9869528320046	-10.9574878733863	-10.9413417989682	-10.8999942921145	-11.1188262917764	2598.78668830977	1776.23614959337	2153.51621184525	2233.56604163291	2051.11538614886	3713.26172061963	0.996640854274972	0.995064696697956	0.995940233638948	0.996091500041191	0.995759918587168	0.997610853410647	182	51510	141	131	102	85	62	24	0	0	0	0	0	0	51292	51302	51331	51348	51371	51409	259	259	259	259	259	259
F5_DEMENTIA	50_60	UKBB	M13_BURSOPATHY	-10.960791772636	-10.9350021990788	-10.9769647416038	-11.0077130090837	-10.9570901235156	-10.8990127164568	3448.46794864754	2210.15463055872	2677.7990328156	3083.09384310971	3152.59351107486	7729.27358541936	0.997463966046783	0.996052387597422	0.99672928175134	0.997151281781586	0.997226894171688	0.998874907066429	118	43160	103	95	68	40	24	11	0	0	0	0	0	0	42982	42990	43017	43045	43061	43074	193	193	193	193	193	193
F5_DEMENTIA	50_60	UKBB	M13_CARTILAGE	-12.0189745459737	-12.0158908246787	-11.9958397549152	-11.9954459589074	-12.0839593701185	-12.0324123488359	3992.29001798613	2844.44849286009	2857.75716873521	2978.19227583483	3079.92816180408	6715.5165224018	0.99759793509545	0.996629481854467	0.996650776584138	0.996786320570982	0.996869543907525	0.998570404692836	222	38935	163	153	146	127	85	32	0	0	0	0	0	0	38829	38839	38846	38865	38907	38960	165	165	165	165	165	165
F5_DEMENTIA	50_60	UKBB	M13_CERVICALGIA	4.57494507241958	-12.0103347915084	-12.030702440293	-11.9897825288454	-11.9526069969571	-11.9239544321565	1.05767804492576	2749.29567809456	3253.22081683173	3608.88067546382	3251.48599926698	5348.06035759268	1.5221323830512e-05	0.996514441754331	0.99704935803812	0.997349193384631	0.997066947510318	0.998221050132828	310	43145	238	225	172	134	97	36	1	0	0	0	0	0	43018	43031	43084	43122	43159	43220	198	199	199	199	199	199
F5_DEMENTIA	50_60	UKBB	M13_CERVICDISC	-11.7374936934207	-11.7321245035649	3.77835006282178	-11.6597543836769	-11.6823896801648	-11.6755871462955	3623.91951257997	2117.50117078806	1.0329245119206	2811.83754904461	2578.38556755949	3892.97565940153	0.997415740445144	0.995579302036178	0.000254275342093377	0.996691447787334	0.996384882624232	0.997607034420009	343	43159	259	248	208	150	103	51	1	1	1	0	0	0	43039	43050	43090	43148	43195	43247	203	203	203	204	204	204
F5_DEMENTIA	50_60	UKBB	M13_CHRONDROPATHIES	-11.9460007431137	-11.9590089162059	-11.9772662455356	-11.9944710934048	-11.9592447849461	-11.9089428274753	3826.79142443822	2483.56955287409	2696.02205234503	2939.32041943614	2839.27788594007	4700.01911603118	0.997509267420519	0.996158001014425	0.996455353777761	0.996744085239369	0.996639262185352	0.997978316424769	287	54463	206	193	167	139	107	51	0	0	0	0	0	0	54249	54262	54288	54316	54348	54404	295	295	295	295	295	295
F5_DEMENTIA	50_60	UKBB	M13_DEFORMDORSO	-11.3300402464941	-11.242787976505	-11.2060966335601	4.35670725390072	-11.0872497598643	-11.2798396733486	2469.08038331971	1656.22447974062	1880.27041032529	1.02637225645089	2184.31250740274	3934.35713160913	0.996338704676723	0.994583839229251	0.995244769842241	2.18824316721994e-05	0.995950072442154	0.997712460436859	380	43440	331	276	196	129	74	27	1	1	1	1	0	0	43286	43341	43421	43488	43543	43590	202	202	202	202	203	203
F5_DEMENTIA	50_60	UKBB	M13_DISSYNOTENDNAS	-10.9746883550751	-10.9931804145396	-10.9599795341556	-10.9476360971276	-10.9987346566284	-11.0926217675906	3182.71988330444	2152.96604020982	2737.59367921979	2709.89567366615	2663.89134331512	4608.54711189035	0.997248731472932	0.995925968803402	0.996805670920756	0.996776655963467	0.99670568559058	0.998079519882015	135	43137	105	96	71	55	39	16	0	0	0	0	0	0	42974	42983	43008	43024	43040	43063	193	193	193	193	193	193
F5_DEMENTIA	50_60	UKBB	M13_DORSALGIA	-14.0321338157685	-14.0210827493051	-14.0434488701284	-14.0034051281073	-13.9814435384993	-13.9531726395261	4141.08872723494	2855.74049521338	3234.70222710951	3823.85963685181	3607.84461738494	5859.54954919241	0.997296362807291	0.996082571044599	0.996535997737231	0.997078063308369	0.996907973818706	0.998100022807504	2015	44729	1594	1388	1080	813	580	247	0	0	0	0	0	0	44943	45149	45457	45724	45957	46290	207	207	207	207	207	207
F5_DEMENTIA	50_60	UKBB	M13_DORSALGIANAS	-11.9779890804137	-11.9788772157767	-11.9809681397566	-11.9429498241559	-11.926994071694	-11.9295288176006	2446.51510400556	1763.2519146753	2022.66205685906	2470.60094118609	2460.0958333288	4247.09142975246	0.99609362134718	0.994579510966818	0.995273865167304	0.996143020103301	0.996131725025652	0.997758848731566	747	43694	631	519	385	265	175	65	0	0	0	0	0	0	43608	43720	43854	43974	44064	44174	202	202	202	202	202	202
F5_DEMENTIA	50_60	UKBB	M13_DORSOPATHY	1.86403235786838	1.7298213375354	-13.8922649645238	-13.8806486372227	1.21462528669606	-13.5773428857103	1.0443614365577	0.744471273126423	1870.8512913682	2112.2965074919	1.01742101075736	2405.46682769012	0.0742850528787791	0.020149256567898	0.994075252311227	0.994756855633844	0.2325454117067	0.99549646886885	5034	46393	3778	3390	2828	2297	1760	851	3	2	1	1	1	0	47427	47815	48377	48908	49445	50354	219	220	221	221	221	222
F5_DEMENTIA	50_60	UKBB	M13_DORSOPATHYOTH	-14.1774037554263	1.13037092541176	-14.1416458363977	-14.1267339770397	-14.0882515161403	-14.0458541045481	3152.05303064337	1.03072101686523	2212.98381449326	2473.14486441457	2191.75412870411	3121.23055884249	0.996411261702172	0.272781386863819	0.99490130745245	0.995442466066687	0.994871358597947	0.996409450664756	4272	45602	3143	2856	2448	2021	1573	772	1	1	0	0	0	0	46521	46808	47216	47643	48091	48892	209	209	210	210	210	210
F5_DEMENTIA	50_60	UKBB	M13_DUPUTRYEN	-11.7551104172158	-11.7217395460587	3.75204868448269	-11.7903020227067	-11.791674206983	-11.8462874826527	2804.16073835266	1845.88572604285	1.01912055522338	3266.14225349323	2924.41455729161	6101.39371778235	0.9966552581976	0.994933309239716	0.000231726272637041	0.997119758176509	0.996782819563523	0.998450851660468	239	43435	219	180	114	70	43	15	1	1	1	0	0	0	43260	43299	43365	43409	43436	43464	194	194	194	195	195	195
F5_DEMENTIA	50_60	UKBB	M13_ENTESOPATHYOTH	-11.980834404146	-11.9769643654941	-11.9890454091829	-11.9926445646393	-11.953186497026	-11.922207789157	3487.72508848219	2473.01965280252	2873.88509070159	3354.92395931627	2983.2498154426	5694.43211622654	0.997259157831025	0.996135818174899	0.996671458258525	0.997147856202084	0.996803071137307	0.998329501804231	282	43200	218	193	165	123	88	36	0	0	0	0	0	0	43071	43096	43124	43166	43201	43253	193	193	193	193	193	193
F5_DEMENTIA	50_60	UKBB	M13_FIBROBLASTIC	-13.6239707821377	-13.6014978322104	1.83348911308852	-13.565848800922	-13.566511521463	-13.5646035946574	3276.61268958939	2138.09162770646	1.02249285264686	2489.27495198346	2455.01226262047	4040.98568627038	0.996682450551296	0.994924281173733	0.0729479959896125	0.995651774936969	0.995590875385712	0.997321701115358	1670	43927	1261	1160	1020	838	604	259	1	1	1	0	0	0	44141	44242	44382	44564	44798	45143	194	194	194	195	195	195
F5_DEMENTIA	50_60	UKBB	M13_GANGLION	-11.6178560019054	-11.5682593011277	3.87502913622088	-11.6243323248778	-11.6023942488858	-11.6153820212642	3120.27869637248	1943.39023095175	1.02935630499751	2642.77317547099	2338.86543815689	3094.59388848117	0.997029211997531	0.995250526201356	0.000166871428271663	0.996490487541338	0.996041955590799	0.997005192747268	296	43251	217	204	166	132	107	55	1	1	1	0	0	0	43136	43149	43187	43221	43246	43298	193	193	193	194	194	194
F5_DEMENTIA	50_60	UKBB	M13_GOUT	-13.2588050405532	-13.2161962752673	-13.2389646367451	-13.2778208357349	-13.2684953801761	-13.3016146058176	3792.59994227705	2462.90828437635	2762.8684689746	3262.05594414189	3110.82771599795	5130.78448266198	0.997210627419563	0.995718497346998	0.996176754275402	0.996752312292204	0.996596823586597	0.997931477910462	707	39449	549	487	396	295	210	100	0	0	0	0	0	0	39440	39502	39593	39694	39779	39889	167	167	167	167	167	167
F5_DEMENTIA	50_60	UKBB	M13_HALLUXRIGIDUS	-11.9038323426219	-11.8859241540177	-11.865742345657	-11.8891428917404	-11.9381366395664	-11.8229851492633	4274.33683664045	2636.42010906744	3403.65763032877	4114.89082659233	5540.0486853199	7750.58297409716	0.997777930910449	0.996402863407576	0.997218441314812	0.997694677512527	0.998280656348211	0.998782882050777	167	38972	139	131	86	56	31	16	0	0	0	0	0	0	38835	38843	38888	38918	38943	38958	165	165	165	165	165	165
F5_DEMENTIA	50_60	UKBB	M13_HALLUXVALGUS	-13.0105805889712	-13.0115156179025	-13.0200340765824	-12.9841947760608	3.48615531151356	-12.949335533281	4274.3503348478	2754.18946415348	2997.04511242251	3677.59774777252	1.01787334816251	6176.4643560765	0.997571344289629	0.996230597443692	0.99653376872736	0.997182979832566	0.000614934838997694	0.998327187411795	623	39326	526	478	374	252	160	67	1	1	1	1	1	0	39256	39304	39408	39530	39622	39715	166	166	166	166	166	167
F5_DEMENTIA	50_60	UKBB	M13_HAMMERTOE	-11.8683479670318	-11.8890072308972	-11.8235273149122	-11.8396896084584	-11.7949292459673	-11.7511603499992	4217.72008953678	2833.91639248982	3399.14396703353	4561.04378546705	4803.569076547	7098.62468607108	0.997754815656998	0.996652679129147	0.99722465686455	0.997928830465467	0.998040835400865	0.998679171593502	163	39022	144	121	89	56	34	16	0	0	0	0	0	0	38876	38899	38931	38964	38986	39004	165	165	165	165	165	165
F5_DEMENTIA	50_60	UKBB	M13_IMPINGEMENT	-13.0469627586451	-13.0224145576151	-12.99424313612	-13.0080544453148	-12.9804537548669	-12.947440091934	3719.52213883592	2443.20822624694	2653.47441399903	3194.89799854912	3114.56533442739	5075.5057949829	0.997201267148124	0.995747257965549	0.996092721119216	0.996751415182197	0.996674696932308	0.997964626233454	746	43475	581	535	450	338	219	102	0	0	0	0	0	0	43447	43493	43578	43690	43809	43926	193	193	193	193	193	193
F5_DEMENTIA	50_60	UKBB	M13_INTERVERTEB	-13.4131732345185	2.47424027591087	-13.2159519375721	-13.2458809930938	-13.1036040236122	-13.009819097906	4100.68056286375	1.03673382921971	2793.02698303209	3393.97607939146	3008.72937078967	4362.8762914392	0.997390154003203	0.017006261442163	0.996224610530985	0.996886054332179	0.996525067893732	0.997620762607024	1153	43808	896	796	655	473	345	155	1	1	0	0	0	0	43861	43961	44102	44284	44412	44602	203	203	204	204	204	204
F5_DEMENTIA	50_60	UKBB	M13_JOINTOTH	-13.1278897232797	1.61888194850418	2.63745042355247	-13.1226983669511	2.33637189415794	-13.1330713294068	2323.6004796983	1.02132626509965	0.73658930043083	2182.96375945698	1.01804061431702	3502.18085973852	0.995492131761532	0.112948578947598	0.000342772670377049	0.995203614665422	0.0217348872160726	0.997007964262732	1709	40336	1386	1222	902	658	431	205	3	3	2	0	1	0	40470	40634	40954	41198	41425	41651	186	186	187	189	188	189
F5_DEMENTIA	50_60	UKBB	M13_KNEEDERANGEMENTS	-14.1125203407171	-14.1031151476115	-14.0965719993608	-14.1029535993229	-14.1243931586101	-14.1488416122746	3759.57304411944	2480.73205290512	2705.4574970277	3057.34500913268	2949.06665820578	4695.74415646365	0.997004942976798	0.995464001358616	0.995842704504031	0.996319522657772	0.996178590227703	0.997595881543502	1893	39592	1432	1324	1126	902	645	308	0	0	0	0	0	0	39887	39995	40193	40417	40674	41011	166	166	166	166	166	166
F5_DEMENTIA	50_60	UKBB	M13_LATERALEPICOND	-11.0501082082002	-11.037247502152	-11.0214018216019	-11.006949705626	-10.9308846336308	-10.9279791351951	3581.03576113538	2659.10608527517	2672.05655546078	2909.22589048541	2633.80585702005	4186.13348423009	0.99753794786455	0.996688201295386	0.99670898379788	0.996981240161526	0.996688609745238	0.997917109914853	109	43086	71	66	70	60	50	21	0	0	0	0	0	0	42931	42936	42932	42942	42952	42981	193	193	193	193	193	193
F5_DEMENTIA	50_60	UKBB	M13_LIMBPAIN	3.3852486787257	-12.2731071886329	-12.2425224605535	-12.2329666290658	-12.1794538645007	-12.180090318562	1.04185497325721	1746.9572625326	1950.12496437288	2367.08120997184	2374.39424923546	3731.63378302746	0.00115709187573763	0.994394572554594	0.994991061766003	0.99587658770709	0.995907269576065	0.997395701367453	751	43777	614	533	397	286	193	84	1	0	0	0	0	0	43709	43790	43926	44037	44130	44239	204	205	205	205	205	205
F5_DEMENTIA	50_60	UKBB	M13_LOWBACKPAIN	-13.0137029528567	-13.0056239032744	-13.0125148053262	-12.9930862275693	-12.9828031561975	-12.9431348262593	3663.26320781918	2452.15400978826	2743.9592081559	3238.27805395023	2809.74369111692	4277.0322459259	0.997165529683287	0.995768235671837	0.996216253610971	0.996798621085241	0.996313278906302	0.99758544918764	967	43676	739	675	545	419	315	142	0	0	0	0	0	0	43698	43762	43892	44018	44122	44295	206	206	206	206	206	206
F5_DEMENTIA	50_60	UKBB	M13_LOWBACKPAINORANDSCIATICA	-13.001197606644	-13.000164712423	-13.0238517484423	-13.0055872385904	-12.9812793332256	-12.9483476822484	3091.04993789793	2064.39822726056	2340.8925854136	2739.79403002329	2470.20543464407	3839.1221695793	0.996644045077081	0.994975503263417	0.995560891308098	0.99621251883275	0.995807022954005	0.997308950676676	1220	54177	937	840	667	510	379	172	0	0	0	0	0	0	54175	54272	54445	54602	54733	54940	285	285	285	285	285	285
F5_DEMENTIA	50_60	UKBB	M13_MENISCUSDERANGEMENTS	-14.1138828993637	-14.0998797227918	-14.093772732484	-14.1030443643264	-14.1321499210839	-14.1506494417989	3879.11800780544	2578.56863097495	2811.98538842503	3219.67585016022	3095.03234511326	4923.32039892179	0.997096962662792	0.995637106516408	0.996000990391946	0.996505062652602	0.99635681188624	0.997706716554128	1732	39539	1328	1224	1037	811	576	266	0	0	0	0	0	0	39777	39881	40068	40294	40529	40839	166	166	166	166	166	166
F5_DEMENTIA	50_60	UKBB	M13_MUSCLE	-10.9469716266183	-11.0029290266307	-11.0115072566684	-10.9870587914676	-11.1305944408458	-11.3417912988634	3038.146072838	2022.8665547775	2314.97401655882	2936.92745243267	2390.53865469543	3318.18428683005	0.997125088610152	0.995660107245214	0.996204761506024	0.997015117236444	0.99628498064616	0.997272778795298	156	43213	126	107	89	63	44	19	0	0	0	0	0	0	43043	43062	43080	43106	43125	43150	200	200	200	200	200	200
F5_DEMENTIA	50_60	UKBB	M13_MUSCULOSKELEOTH	-10.9905076157394	-10.956333861179	-10.984696880293	-10.9358951713981	-11.0589413171794	-10.8147652912938	3218.27036120842	2087.96614236407	2279.8637471484	2911.20266127626	2961.21887780582	4961.20315440538	0.99727520117554	0.99581322257302	0.996155697397977	0.99700276400866	0.997020234440992	0.998260718790942	127	54956	103	97	77	52	36	15	0	0	0	0	0	0	54677	54683	54703	54728	54744	54765	303	303	303	303	303	303
F5_DEMENTIA	50_60	UKBB	M13_MUSCULOSKELETAL	1.43411542237105	0.621540209079032	1.23294695076054	-14.1623906559987	0.220786985926182	-14.1382772728464	0.763919780436083	0.747110160273379	0.626115490217414	1446.61804154399	1.020963047786	1949.54926869948	0.0604754069754211	0.405450834564446	0.0489300688714899	0.99218883490947	0.828790035872492	0.994213732141102	12263	35049	9394	8517	7007	5548	4070	1946	7	5	4	1	1	0	37777	38654	40164	41623	43101	45225	134	136	137	140	140	141
F5_DEMENTIA	50_60	UKBB	M13_MYALGIA	-10.9404152921566	-10.9487423013491	-10.9510337319761	-10.9626139721941	-10.8482979797593	-10.9370525785866	3258.48748613728	2352.02652829098	2515.95583212377	3430.44993385618	3151.84812363853	4784.69787551901	0.997321096954643	0.996285840832301	0.996527111868055	0.997450222065507	0.997253778722993	0.998176165346118	136	43147	114	93	75	50	30	12	0	0	0	0	0	0	42976	42997	43015	43040	43060	43078	193	193	193	193	193	193
F5_DEMENTIA	50_60	UKBB	M13_OSTEOCHONDRO	2.70758400479154	-13.0598526725857	-13.0846476659408	-13.123066487341	-13.112385526609	-13.1765105059684	1.02615618362323	1826.23430145135	2126.80562650745	2673.24534929136	2780.22530027282	4363.6065588182	0.00832567292567586	0.99429417901617	0.995091242769522	0.996083169063172	0.996236948429981	0.997590681428505	1484	53604	1248	1023	729	490	317	142	1	0	0	0	0	0	53565	53790	54084	54323	54496	54671	274	275	275	275	275	275
F5_DEMENTIA	50_60	UKBB	M13_OSTEOMYELITIS	-11.0098659041876	-11.0363570165444	-10.9620218663655	-11.049589139627	-10.9666524105107	-10.9180586115085	3914.87867401749	2288.58584700201	2280.24889917509	3232.54730834356	3163.73883097637	3684.14192673534	0.997756101485328	0.996152338024361	0.996164280874775	0.997272652627141	0.997234251755125	0.997635450039092	112	51470	80	79	71	49	36	20	0	0	0	0	0	0	51245	51246	51254	51276	51289	51305	257	257	257	257	257	257
F5_DEMENTIA	50_60	UKBB	M13_OSTEOPOROSIS	-10.9867947598923	2.89510046890165	-10.9801026922589	-11.0050492587326	-11.0809840692316	-11.1472278203953	1466.82930991861	1.01591022609194	1388.56434862049	2029.26353778379	2256.69991780024	3902.63493662524	0.994023768215324	0.00437522103022875	0.993690776288008	0.995672954404606	0.996082194841552	0.997720978512212	563	52723	523	396	228	120	54	20	1	1	0	0	0	0	52494	52621	52789	52897	52963	52997	268	268	269	269	269	269
F5_DEMENTIA	50_60	UKBB	M13_OTHCONN	-10.8134004691774	-10.8353609577617	-10.8183176675021	-10.8600112018379	-10.9083338195163	-10.7469316126949	2315.44979815935	1558.40516531837	1913.21707098172	2340.6495733672	2811.34927110044	8613.88168341465	0.996273806528213	0.994452471182797	0.995488372556443	0.996298034409857	0.996904130913541	0.999004536061631	229	54788	208	172	117	70	32	7	0	0	0	0	0	0	54506	54542	54597	54644	54682	54707	303	303	303	303	303	303
F5_DEMENTIA	50_60	UKBB	M13_OTHERBONE	-11.9472045392822	-11.9563811548491	-11.9505447496518	-11.9713027214734	-11.9411499488994	-11.9895243632365	2886.88307174694	1943.0595118932	2234.75046627783	2444.92372856303	2391.3494770369	3789.35806304944	0.996698008682804	0.995090345063651	0.995733255302012	0.99609326076875	0.996015797908661	0.997475498419381	476	51737	361	313	249	197	150	72	0	0	0	0	0	0	51593	51641	51705	51757	51804	51882	259	259	259	259	259	259
F5_DEMENTIA	50_60	UKBB	M13_OTHERJOINT	-13.5234565488891	0.713935142962871	1.66595030615306	-13.5123082898343	1.90429047742073	-13.540061165125	1856.34139378746	1.02099773272463	0.737129490580993	1612.12499693339	0.729480801300488	2447.48370455145	0.994187458306624	0.484394291558032	0.0238180803882569	0.993312468976018	0.00904169128225052	0.995585935616815	4178	41480	3266	2992	2389	1827	1263	597	4	4	3	1	2	0	42201	42475	43078	43640	44204	44870	187	187	188	190	189	191
F5_DEMENTIA	50_60	UKBB	M13_POLYARTHROPATHIES	1.93577424415227	-13.7498045480554	2.15337032380295	-13.772527626843	-13.7290527662299	-13.771431043436	1.03056300909695	1710.36008788386	0.735569705106929	2525.19824885611	2494.92037590664	4421.0444609495	0.060331149608515	0.993585772567491	0.00341713981637224	0.995648328727578	0.995609421423244	0.997514615711908	2644	41864	2227	1903	1399	943	582	244	3	2	2	0	0	0	42100	42424	42928	43384	43745	44083	178	179	179	181	181	181
F5_DEMENTIA	50_60	UKBB	M13_PSORIARTH	-11.0069136741211	-11.0230919654847	-10.9578031797615	-10.9630627730514	-10.9502007299086	-10.9377050715203	3480.47299737757	2222.70870418095	2825.14752842677	3220.58389880821	2995.05793158248	4370.88549672851	0.997476713121925	0.996043062762667	0.996905280178227	0.997283957845139	0.997082868900987	0.998003375538983	112	38961	84	77	56	46	31	15	0	0	0	0	0	0	38824	38831	38852	38862	38877	38893	165	165	165	165	165	165
F5_DEMENTIA	50_60	UKBB	M13_PSORIARTH_ICD10	-9.99853488907722	-10.0226280454471	-9.96548118145185	-9.96483866441967	-9.9789253006368	-9.79514951106805	2168.17811568004	1387.79346292551	1773.57200294355	2020.6956204466	1809.17026535359	3141.52833478713	0.996320575193666	0.994237737188972	0.995516809171997	0.996065335810334	0.995599093014432	0.997512234470079	112	55149	85	77	56	46	31	14	0	0	0	0	0	0	54872	54880	54901	54911	54926	54943	304	304	304	304	304	304
F5_DEMENTIA	50_60	UKBB	M13_RADICULOPATHY	-11.3132397720333	-11.2816486615443	-11.2827713918625	5.8982830822276	-11.2253807073969	-11.2953061562188	2934.42562486761	2301.83497044555	2774.8451606265	0.757389316302849	3386.18854336119	7496.76938286849	0.996923882851661	0.996089460206591	0.99675573815133	6.82668492381897e-15	0.997354978485059	0.998797835904845	184	43075	154	134	89	66	43	19	1	1	1	2	0	0	42906	42926	42971	42994	43017	43041	198	198	198	197	199	199
F5_DEMENTIA	50_60	UKBB	M13_RHEUMA	-12.0513678364201	2.96910732191808	-12.0413430212347	-12.0230376221398	-11.9932029280971	-12.1284271383159	2730.87822430324	1.02047229704983	2110.34796791151	2640.94320362863	2899.91072967829	5119.80792485705	0.996478946209393	0.00361958393408798	0.995447409762662	0.996367599673264	0.996700186638764	0.998109875243064	509	39411	427	357	267	169	107	48	1	1	0	0	0	0	39318	39388	39478	39576	39638	39697	174	174	175	175	175	175
F5_DEMENTIA	50_60	UKBB	M13_RHEUMATISM	-10.840190836787	-10.8400766430185	-10.8351271530047	-10.8182638729117	-10.8599517240221	-10.788024392074	3926.5707153486	2605.80965508421	2701.10559523085	2827.0933288007	2678.74295470141	3416.90803725833	0.99779726113573	0.996680837823823	0.996799400401078	0.996946791757796	0.996765287217889	0.997480885142424	100	43080	71	64	57	50	37	28	0	0	0	0	0	0	42916	42923	42930	42937	42950	42959	193	193	193	193	193	193
F5_DEMENTIA	50_60	UKBB	M13_RHEUMA_INCLAVO	-11.0614486186424	3.01520085636623	-11.0428425021065	-11.0212690456385	-10.9922727023406	-11.1243121268767	1691.51540924637	1.01535110545257	1319.96293394262	1633.31598548474	1797.21770649281	3171.53690870957	0.994782373177411	0.00298174155794251	0.993324955925299	0.994616085462224	0.995119951265081	0.997201388805738	509	54772	427	357	267	169	107	48	1	1	0	0	0	0	54558	54628	54718	54816	54878	54937	295	295	296	296	296	296
F5_DEMENTIA	50_60	UKBB	M13_ROTATORCUFF	3.6816637070339	-12.7283488010142	-12.7712897781645	-12.7445192401355	-12.7050527018314	-12.6489954237695	1.03917536629991	2490.52768026414	3181.9821439666	3528.46493266735	3887.92312399029	7081.89491116421	0.000395797072854181	0.995922266247705	0.996797597498751	0.997118114188264	0.99739265746009	0.998574896561047	460	43485	408	351	245	170	90	28	1	0	0	0	0	0	43343	43400	43506	43581	43661	43723	193	194	194	194	194	194
F5_DEMENTIA	50_60	UKBB	M13_SCIATICA	-11.9706119752926	-11.9751323637512	-12.0333488696927	-11.9612956796193	-11.883029402288	-11.8520552025626	3507.4647752149	2466.39155642393	2951.74320018762	3340.91026713852	3539.44680627245	6292.87319926602	0.997276908380035	0.996126026436936	0.996747279139026	0.997143379499002	0.997321257133341	0.998497257775631	357	43338	284	243	178	127	86	41	0	0	0	0	0	0	43213	43254	43319	43370	43411	43456	198	198	198	198	198	198
F5_DEMENTIA	50_60	UKBB	M13_SCOLIOSIS	-10.9287294122941	-10.9324434567589	-10.8691740766218	-10.8320529361701	-10.7744828220264	-10.7346449045827	3282.30899141461	2385.99769134684	2514.55909679355	3486.54822700173	4178.22608572466	7519.79452222086	0.997343379804129	0.996344171934195	0.996551157143257	0.997521125958053	0.997942479944808	0.998861005510086	142	43130	122	104	78	49	27	12	0	0	0	0	0	0	42951	42969	42995	43024	43046	43061	199	199	199	199	199	199
F5_DEMENTIA	50_60	UKBB	M13_SHOULDER	-14.0944808199697	-14.0706008281108	-14.0568014117665	-14.0454537185133	-14.0116700668164	-14.0113246882076	3629.52710559875	2314.46045996094	2558.65891189436	2788.52189784453	2695.24848913983	4149.28944324714	0.996901596255515	0.995149346380726	0.995616591039127	0.995981167193079	0.995852091224425	0.997305707747802	2357	44123	1782	1683	1440	1186	839	364	0	0	0	0	0	0	44504	44603	44846	45100	45447	45922	194	194	194	194	194	194
F5_DEMENTIA	50_60	UKBB	M13_SHOULDERBURSITIS	-10.9848230915093	-11.0359042165794	-10.9635832082213	-10.991747903164	-10.996051873371	-10.7440894582728	2683.6200597254	1664.17789818404	1963.43061223983	2568.8260399509	3427.22418163831	7299.62932115134	0.996734039812759	0.994708911191945	0.995544722456662	0.996585942742023	0.997440037621732	0.998825619819002	181	43171	152	141	109	74	43	9	0	0	0	0	0	0	43007	43018	43050	43085	43116	43150	193	193	193	193	193	193
F5_DEMENTIA	50_60	UKBB	M13_SHOULDERNAS	-11.2816454933785	-11.215994890011	4.28091125488319	-11.2675033205315	-11.207630111196	-11.087694507634	3032.02047572873	1953.24684040199	1.02205789552945	2521.37211470415	2106.3323786389	2703.0057074872	0.997031210685594	0.995418387583185	2.80777973882575e-05	0.996434426730034	0.995754538588836	0.996727097013313	190	43160	143	135	100	82	68	35	1	1	1	0	0	0	43013	43021	43056	43074	43088	43121	193	193	193	194	194	194
F5_DEMENTIA	50_60	UKBB	M13_SOFTOVERUSE	-13.0657795644167	-13.0551319125079	-13.0580249659162	-13.0712382154796	-13.0566426575429	-13.1778311289887	3205.7892296257	2088.31546320319	2383.00805046694	2536.70473240893	2414.71707092252	3553.6384429904	0.996748084736471	0.995012046538154	0.995627902149484	0.995888645266148	0.995685770828134	0.997041239823973	1006	43504	745	708	591	503	377	183	0	0	0	0	0	0	43572	43609	43726	43814	43940	44134	193	193	193	193	193	193
F5_DEMENTIA	50_60	UKBB	M13_SOFTTISSUE	1.88236531744444	-14.5449985165771	1.24547255715488	0.749208286936248	-14.5198364415953	-14.554669988063	0.748418025092622	1719.10118664612	0.734459319535979	1.01865506667461	1989.08658079522	3046.80188543127	0.0118989992409459	0.993249326226945	0.0899298388676069	0.46204251933506	0.994175693232078	0.996188494447649	6927	46832	5300	4898	4098	3314	2378	1065	5	3	3	1	0	0	48241	48643	49443	50227	51163	52476	213	215	215	217	218	218
F5_DEMENTIA	50_60	UKBB	M13_SOFTTISSUENAS	-12.7269299373722	-12.5958031956944	-12.5677077134934	3.67564111541998	-12.5455976464066	-12.5552081022768	3498.54679749717	2333.84692711281	2776.67575725242	1.02447756445405	3190.45038133861	5763.97082848162	0.997097481012962	0.995693827219239	0.996388650822723	0.000333454332267969	0.996862539242003	0.998262031665514	558	43677	464	383	270	195	126	52	1	1	1	1	0	0	43568	43649	43762	43837	43906	43980	202	202	202	202	203	203
F5_DEMENTIA	50_60	UKBB	M13_SOFTTISSUEOTH	3.30719844093587	-13.156320284836	-13.1399017030051	2.55662315160354	-13.1536860960144	-13.147142859326	0.758522405416287	1838.92243189248	2116.62318536292	1.02161040084073	2598.91160317168	4273.44822383533	1.30030513823153e-05	0.994291692188347	0.995046800284804	0.0123304920674477	0.99596174097119	0.997545334537954	1714	44590	1424	1229	901	637	408	164	3	1	1	1	0	0	44668	44863	45191	45455	45684	45928	209	211	211	211	212	212
F5_DEMENTIA	50_60	UKBB	M13_SPINSTENOSIS	-12.0205031413638	-12.0206135414871	-12.0450404820495	-12.0608131162512	-12.0473705458909	-12.0924585076967	2918.46082104422	1980.15451099621	2418.05956382398	3004.46608127617	3244.99348691424	4867.53917201849	0.996713696931263	0.995156437037767	0.99602552714827	0.996797064612985	0.997037778684713	0.998017812352431	496	43581	414	354	250	171	103	40	0	0	0	0	0	0	43463	43523	43627	43706	43774	43837	200	200	200	200	200	200
F5_DEMENTIA	50_60	UKBB	M13_SPONDYLINFLAMNAS	4.78599405114075	-10.8958573410293	-10.9224923425737	-10.9100237463383	-10.9563969983005	-10.8533790353264	1.05940527852462	2103.2336945452	2664.02197675497	3283.43980360121	3180.59443297806	6165.25674844183	6.25375902929005e-06	0.995866556585984	0.996728681795605	0.997348840238309	0.997251481475558	0.998595396843092	166	43155	149	117	81	57	31	9	1	0	0	0	0	0	42973	43005	43041	43065	43091	43113	198	199	199	199	199	199
F5_DEMENTIA	50_60	UKBB	M13_SPONDYLOLISTHESIS	-11.2280895272759	-11.1617761814161	-11.1374048757025	5.11939159483568	-11.0213414033848	-11.2743411336094	3347.66459036375	2187.12070034624	2537.64252569594	1.02763850268007	2751.53431240036	5989.66834047272	0.997323894839914	0.995928084706671	0.996498192799314	6.30265533238525e-07	0.996804061431955	0.998498144321119	185	43205	164	136	94	60	33	9	1	1	1	1	0	0	43027	43055	43097	43131	43158	43182	198	198	198	198	199	199
F5_DEMENTIA	50_60	UKBB	M13_SPONDYLOPATHY	2.60788826375122	1.92176034931095	2.19543840326759	-12.1292965083377	3.13358550150968	-12.15460423729	1.04699595189091	1.02920637868455	1.02722652413547	1579.77669888834	0.730786069414556	2733.8687364737	0.0127445309747983	0.0618701102328176	0.032577780793789	0.993874018181333	1.8031703751221e-05	0.996452668343067	1902	44795	1579	1347	1013	732	499	179	3	2	2	1	2	0	44902	45134	45468	45749	45982	46302	213	214	214	215	214	216
F5_DEMENTIA	50_60	UKBB	M13_SPONDYLOSIS	2.9112313147106	2.22189477112748	-12.2138393760211	-12.1819191363115	3.38889080622485	-12.2386980789776	1.04946187477285	1.02958705042018	1557.97220776192	1869.55269011101	0.730202011808563	3298.2090674692	0.00553677738871224	0.0309243646190199	0.993744988519897	0.994801057776054	3.46673651545133e-06	0.997039288404093	1384	44258	1152	984	748	541	374	134	2	1	1	1	2	0	44281	44449	44685	44892	45059	45299	207	208	208	208	207	209
F5_DEMENTIA	50_60	UKBB	M13_SYNOTEND	-13.5417808765211	1.75391048422042	2.01464079041465	-13.5049100562317	-13.5162062242178	-13.5585136425099	3216.77417383842	1.02290034468004	1.02231247147686	2690.13195587065	2534.59102096332	4052.00094354228	0.99664112387448	0.0864104186342634	0.0487616036618058	0.995994503561311	0.995745143471181	0.997330181146081	1755	44059	1394	1280	1028	785	555	239	2	2	1	0	0	0	44224	44338	44590	44833	45063	45379	194	194	195	196	196	196
F5_DEMENTIA	50_60	UKBB	M13_SYSTCONNECT	-10.8629793731152	-10.8742900902704	-10.8768194716822	-10.8828685243706	-10.9348809636095	-10.8956052269737	2002.38227624028	1376.02554592956	1689.79665320098	2042.25249479953	2170.87024716983	4250.17511498806	0.995671475365014	0.993694638963161	0.99486424216571	0.995748208559383	0.995980996187148	0.99795457235667	295	54896	264	219	148	98	49	13	0	0	0	0	0	0	54624	54669	54740	54790	54839	54875	303	303	303	303	303	303
F5_DEMENTIA	50_60	UKBB	M13_TENDOSYNOVITISNAS	-12.0174585061727	-12.0130752387408	-12.0089718462011	-11.9950409133059	-12.0286615230863	-11.9843077032466	3066.61535198387	1974.39187365285	2251.9057402969	3021.17654055232	2998.81080108761	4118.48092709759	0.996873256356027	0.995145346651529	0.995745058223243	0.996832150429447	0.996799578827419	0.997678250606665	375	43318	299	277	216	148	100	50	0	0	0	0	0	0	43200	43222	43283	43351	43399	43449	194	194	194	194	194	194
F5_DEMENTIA	50_60	UKBB	M13_TOEDEFORMOTH	-11.8756694257013	-11.8363179975101	-11.8559200364042	-11.8713549541879	-11.8823946955137	-11.8305503988897	4454.8863314477	2825.13592002664	3281.57806244555	4400.16937533372	3834.87046342682	6064.69297169285	0.997873031687793	0.99665715631895	0.997117351837451	0.997847364831897	0.997527748539911	0.998443547337605	161	39010	129	121	90	64	49	19	0	0	0	0	0	0	38877	38885	38916	38942	38957	38987	165	165	165	165	165	165
F5_DEMENTIA	50_60	UKBB	M13_TRIGGERFINGER	-11.9645662666727	-11.9503415475059	-11.9344878722203	-11.9297432313757	-11.9449459215326	-12.1532410499549	3300.48360294954	2239.42673681989	2692.38393132341	3016.23209946788	2954.22605051312	6533.70921054174	0.997107599085234	0.995742237240185	0.996463241248751	0.996844230547375	0.996773888728013	0.99851586939466	290	43303	255	226	166	118	73	20	0	0	0	0	0	0	43145	43174	43234	43282	43327	43380	193	193	193	193	193	193
F5_DEMENTIA	50_60	UKBB	MIGRAINE_UNSPE	3.69114877056654	-12.2513490012443	-12.236125435308	-12.2341407894786	-12.1415076605997	-12.1718523816339	1.03449097462655	1998.1973527105	2318.50382459354	2715.55710969803	2494.21481083067	4796.9513448795	0.000359603781729317	0.995108040274324	0.995789107551198	0.996405378846658	0.996116018874613	0.997975438570874	668	54858	548	484	378	262	171	61	1	0	0	0	0	0	54681	54745	54851	54967	55058	55168	296	297	297	297	297	297
F5_DEMENTIA	50_60	UKBB	MULTIMORB	2.12812668519181	1.8995147390134	-13.6231876735802	1.4844298609136	1.49303618714028	2.42972508760005	0.769677409643242	0.636543179945812	1585.24996061386	1.03482366432035	1.0267426125006	1.02486799575219	0.00569299044692746	0.00284404696193342	0.993143291220059	0.151436431778134	0.14590515110853	0.0177511301924707	6747	42859	5636	4757	3531	2460	1604	692	6	4	2	2	2	1	43835	44714	45940	47011	47867	48779	129	131	133	133	133	134
F5_DEMENTIA	50_60	UKBB	N14_ABNORMALBLEED	-12.0133566792023	-12.0105185415517	-12.0116199331948	-12.0101541848206	-12.0077323090909	-12.0071144234936	9197.99487744055	4792.40841539778	5302.20286660951	4353.82333507606	2743.20735396504	3613.63449505839	0.998957895800086	0.998000379673559	0.998192472423528	0.997799013945633	0.996507462838844	0.997348853736345	327	20621	199	213	208	193	161	80	0	0	0	0	0	0	20660	20646	20651	20666	20698	20779	89	89	89	89	89	89
F5_DEMENTIA	50_60	UKBB	N14_ACUTERENFAIL	4.02003693553112	-11.7208785584879	4.15116148312998	3.99677666771688	-11.7421979732295	-11.5605086192239	0.743607796007182	1386.43072064624	0.733105979890743	1.01569518223384	3470.56477765484	9676.61272327385	6.44027427333273e-08	0.993254768156872	1.49244040252503e-08	8.31911966436877e-05	0.997300468022246	0.99904677913523	702	53175	659	415	226	117	54	15	5	3	3	1	0	0	52958	53202	53391	53500	53563	53602	255	257	257	259	260	260
F5_DEMENTIA	50_60	UKBB	N14_BENIGNMAMDYSP	-12.0125501308024	-12.007351315216	-12.0082726932529	-12.010212636039	-12.0067207891967	-12.0063523625308	8913.15782962423	3928.68401544681	4736.66047711074	4510.84869383505	2887.34096306984	4486.87082499187	0.998924665582402	0.997561405987997	0.997977223580433	0.997875621072076	0.996682085816602	0.997864954859868	336	26813	210	219	211	205	177	84	0	0	0	0	0	0	26823	26814	26822	26828	26856	26949	116	116	116	116	116	116
F5_DEMENTIA	50_60	UKBB	N14_BREAST	-13.1704332961052	-13.1676354327745	-13.167679249718	-13.167682794085	2.6079442440336	-13.1654076524657	5722.96522036934	3336.01345075423	3382.27303018023	3458.35611842006	1.03983299000223	3842.84042140814	0.998163805701116	0.9968506644567	0.996893727578652	0.996962063749875	0.0121402423784946	0.997266486816557	1221	27097	766	748	735	708	618	328	0	0	0	1	1	0	27435	27453	27466	27493	27583	27873	117	117	117	116	116	117
F5_DEMENTIA	50_60	UKBB	N14_BREASTDISOTH	-13.0206395722066	-13.0157480193981	-13.0162740194342	-13.0172283669487	-13.0131344525131	-13.0151128234472	8058.44506344693	4621.1950279931	4890.02283526359	4792.66879255795	3798.76180614246	5815.87688590228	0.99871079809018	0.997752734823234	0.997876191550569	0.997832891606319	0.997266751828625	0.998214448291289	662	26927	407	388	388	379	330	175	0	0	0	0	0	0	27066	27085	27085	27094	27143	27298	116	116	116	116	116	116
F5_DEMENTIA	50_60	UKBB	N14_CALCUKIDUR	-12.3406764792894	-12.3288535274538	2.97452412599774	-12.3436074645076	-12.286346880721	-12.3752628171188	2741.43825899155	1881.82929483795	1.01936578417629	2655.56791464449	2166.98445002679	3665.36030423937	0.996408307958014	0.994772675960592	0.00352267983005852	0.996291287335821	0.995476186290857	0.997306127758606	587	53772	462	405	314	221	173	80	1	1	1	0	0	0	53609	53666	53757	53850	53898	53991	287	287	287	288	288	288
F5_DEMENTIA	50_60	UKBB	N14_CERVICAL_DYSPLASIA_ALL	-11.0037362140562	-11.0042776236039	-11.0030761760324	-11.0042438983734	-11.0029337718643	-11.0022969307223	6446.67268773972	4729.7162377053	4110.03336293418	5452.87221699555	2739.26055908643	2647.85468135047	0.998638102568815	0.998143623241655	0.997863965243046	0.998389819163039	0.996795103209999	0.9966846603572	180	30297	87	84	98	99	104	69	0	0	0	0	0	0	30266	30269	30255	30254	30249	30284	124	124	124	124	124	124
F5_DEMENTIA	50_60	UKBB	N14_CERVICAL_HSIL	-10.0024927876725	-10.0031684135946	-10.0016709290976	-10.0027206457768	-10.0018711047898	-10.0015310133165	4782.94766795958	3535.92958335811	2778.37525677118	4640.71894334293	2347.58476881429	2237.06939114183	0.998331399525656	0.997742782257966	0.997127759628002	0.998280221171125	0.996600627804032	0.996432814901924	123	30453	56	54	62	65	69	51	0	0	0	0	0	0	30395	30397	30389	30386	30382	30400	125	125	125	125	125	125
F5_DEMENTIA	50_60	UKBB	N14_CHRONKIDNEYDIS	-12.1670128372526	2.73540777220072	3.11057075352553	-12.1178729921062	-12.1809317311185	-12.0970773807206	2406.31248707231	1.02108818458163	1.0221450814861	2554.18840072434	2633.52843061848	4681.7181591105	0.995965681772047	0.00738612882317399	0.00234092808448382	0.996214598932352	0.996309535679398	0.997938350792484	786	52938	688	560	386	248	154	49	2	2	1	0	0	0	52810	52938	53112	53250	53344	53449	224	224	225	226	226	226
F5_DEMENTIA	50_60	UKBB	N14_CYSTITIS	-11.8353072109253	3.29838998909032	-11.7117451284951	-11.7294246834157	4.21003491459329	-11.5128791815711	2748.5742864264	1.05046670418894	1980.93401160426	2300.72404315553	0.74736808889507	2645.22915098487	0.996564335277076	0.00168989268083694	0.995282747368569	0.995932286468938	1.76949670480071e-08	0.996527363406322	762	48598	547	532	456	373	301	163	1	1	0	1	2	0	48633	48648	48724	48807	48879	49017	179	179	180	179	178	180
F5_DEMENTIA	50_60	UKBB	N14_CYSTKID	4.59178231633038	-10.1421754487756	-10.1059268999656	-10.0875460538103	-10.1844040774746	-9.89058639133852	1.02733970989242	1214.17427222359	1636.95847622687	2266.20555418745	2156.14799440733	4416.24009524457	7.83714530401448e-06	0.993335230960635	0.995074211140234	0.99644839336907	0.99623126585955	0.998213063734829	168	54777	152	117	67	39	26	9	1	0	0	0	0	0	54498	54533	54583	54611	54624	54641	294	295	295	295	295	295
F5_DEMENTIA	50_60	UKBB	N14_DYSPLACERVUT	-12.0081460523751	-12.0073415704015	-12.0064290134003	-12.0083933510017	-12.0055973263472	-12.0043986119082	10402.4408202156	6415.95061618652	5164.49901346721	6773.15558998117	3226.64470504028	3694.49747883282	0.999078955374342	0.998506773596632	0.998145079380221	0.998585399891082	0.997031263270892	0.997407466775871	200	20602	106	109	124	118	125	70	0	0	0	0	0	0	20607	20604	20589	20595	20588	20643	89	89	89	89	89	89
F5_DEMENTIA	50_60	UKBB	N14_ENDOMETRIOSIS	-12.012709987659	-12.0105409090872	-12.0106390105965	-12.0106407213892	-12.0093888323762	-12.0077812125256	7736.09403384408	4267.14853724301	4708.41411463014	4486.13381513646	3297.89245653721	3393.75092860395	0.998761034710956	0.997754235077263	0.997964687725908	0.997863841395842	0.997094482345114	0.997176927991958	374	20651	200	205	238	235	198	112	0	0	0	0	0	0	20736	20731	20698	20701	20738	20824	89	89	89	89	89	89
F5_DEMENTIA	50_60	UKBB	N14_ENDOMETRIOSIS_NOS	-11.0035730909825	-11.0021225774673	-11.0031354820618	-11.0025606980288	-11.0019684753009	-11.0020980377623	8872.3324497197	4973.34219640266	7867.79515626611	4984.89944835828	3896.5450735271	4849.59234337272	0.99901045425405	0.998234905977949	0.998884156376032	0.998238928132177	0.997747160893705	0.998189869166508	103	20605	56	52	53	54	49	30	0	0	0	0	0	0	20563	20567	20566	20565	20570	20589	89	89	89	89	89	89
F5_DEMENTIA	50_60	UKBB	N14_ENDOMETRIOSIS_UTERUS	-12.0076923898618	-12.0064446381462	-12.0066022263427	-12.0059219354401	-12.005834204742	-12.0046406420681	9669.71882314199	5421.81093348526	5946.99289864077	5492.42430321147	4453.95857411324	4855.32164710368	0.999009200775981	0.998233108993513	0.998389122671024	0.99825590092953	0.997849270936915	0.998027255789917	216	20621	137	134	143	128	101	52	0	0	0	0	0	0	20612	20615	20606	20621	20648	20697	88	88	88	88	88	88
F5_DEMENTIA	50_60	UKBB	N14_FEMALEGENINF	-12.0178014538112	-12.0145835967496	-12.0151773967681	-12.0150914672722	-12.0104648968713	-12.011512504844	5429.02754639598	3186.65964478763	3162.88763947609	3014.10943281533	2196.73833543507	3660.69809642898	0.998233788588876	0.996991762813244	0.996969003462815	0.996819415219407	0.995637661249087	0.997381979357482	612	29870	396	390	376	339	275	138	0	0	0	0	0	0	29965	29971	29985	30022	30086	30223	121	121	121	121	121	121
F5_DEMENTIA	50_60	UKBB	N14_FEMALEGENNONINF	-14.8527568997113	-14.7978336563729	2.03882132521247	-14.7967335186477	-14.7463541740241	2.06811285318534	7910.64506944756	4343.13645768316	1.05541596415716	4427.00376971547	3460.97828697422	1.03423833798219	0.998501920090111	0.997281471517506	0.0533878503632476	0.997333170727417	0.996600425732698	0.0455382629803398	3634	21863	2416	2380	2260	1994	1603	868	1	1	2	1	1	1	22987	23023	23143	23409	23800	24535	93	93	92	93	93	93
F5_DEMENTIA	50_60	UKBB	N14_FEMALE_GENITAL_DYSPLASIA_ALL	-12.0070595099141	-12.0074064308364	-12.0057190586649	-12.0075437217226	-12.0051124537184	-12.0042142525064	9481.0785214267	5554.44117330052	4658.75548593045	6240.04666821923	3296.34064053446	3678.76624049544	0.998989540607526	0.998275161002605	0.997943835579146	0.99846465445764	0.997094149620102	0.997396420540747	283	29598	146	147	166	159	166	104	0	0	0	0	0	0	29613	29612	29593	29600	29593	29655	122	122	122	122	122	122
F5_DEMENTIA	50_60	UKBB	N14_FEMALE_GENITAL_HSIL	-11.0030247550299	-11.0036003204994	-11.0020569406077	-11.0029840184503	-11.0022639274749	-11.0019268608823	7731.40931295094	4940.57500571962	3891.16989096589	6550.48864809884	3831.82934666822	3570.50413043155	0.998864483788752	0.998222960780788	0.997744030736351	0.998659778313589	0.997709051300219	0.997541452587744	138	30428	67	66	74	72	73	54	0	0	0	0	0	0	30374	30375	30367	30369	30368	30387	125	125	125	125	125	125
F5_DEMENTIA	50_60	UKBB	N14_FEMGENPAIN	-12.0094906653165	-12.0080010281974	-12.0080825929302	-12.0079391846646	-12.0063276596936	-12.0067185375016	9346.22198477696	5537.86620986299	5517.52878868978	5003.44419991311	3105.39398672502	3639.77537287189	0.998974753160829	0.99826991285893	0.998263524032366	0.998085131021254	0.996915161281864	0.997367980990284	270	20625	124	131	155	171	169	108	0	0	0	0	0	0	20683	20676	20652	20636	20638	20699	88	88	88	88	88	88
F5_DEMENTIA	50_60	UKBB	N14_FEMGENPROL	-14.0503531256331	-14.0383715077928	-14.0401687082961	-14.038742830439	-14.030700837896	-14.0312521028754	8164.53007582818	4433.24333965711	5240.73002764205	5190.35423757859	4767.9756716895	7333.3396048291	0.99862691983552	0.997473411606996	0.997862431305599	0.997841904042185	0.997652072034393	0.998473367770476	1007	21265	807	738	597	466	312	134	0	0	0	0	0	0	21377	21446	21587	21718	21872	22050	88	88	88	88	88	88
F5_DEMENTIA	50_60	UKBB	N14_GENITOURINARY	1.97090079730065	1.60838699435467	0.732807710210558	0.95357436551491	1.84567835266142	1.55907965274595	0.76886069460882	0.629161015023393	1.03162457704936	1.03124955042655	0.615354560515236	1.02003897367139	0.0103651276401184	0.0105761573535618	0.477491212362391	0.355133126849944	0.00270535163801927	0.126400585177916	7940	36491	5840	5285	4494	3693	2871	1475	7	5	3	4	4	1	38430	38985	39776	40577	41399	42795	154	156	158	157	157	160
F5_DEMENTIA	50_60	UKBB	N14_GLOMERULAR	4.8288541218948	-11.0832577936171	-11.0577948846524	4.77151519405091	-11.0162943983849	-11.1461020224409	1.03100284511437	1838.50946135273	2370.93635826642	1.02086869417904	2966.11327218826	3891.5790731501	2.81814191030154e-06	0.995190067334007	0.996278764801626	2.95424689700895e-06	0.997036623283289	0.997714734715535	172	54970	141	120	85	61	36	20	2	1	1	1	0	0	54705	54726	54761	54785	54810	54826	294	295	295	295	296	296
F5_DEMENTIA	50_60	UKBB	N14_GLOMER_NEPHRITIS	-11.0115217384236	-11.0359192155574	-11.001843052925	-11.001158019306	-10.9834810935455	-11.1108112880522	3004.52691181638	1888.46881890449	2522.60557410169	2759.92512282375	2941.69099038082	3830.322398566	0.997075778059207	0.995337312774053	0.996520196032935	0.996819612670611	0.997020921077239	0.997685538858125	141	55014	116	102	73	52	33	17	0	0	0	0	0	0	54741	54755	54784	54805	54824	54840	298	298	298	298	298	298
F5_DEMENTIA	50_60	UKBB	N14_HYDROCELE	-12.0089182628343	-12.007030842594	-12.007990866264	-12.0082059426862	-12.006173893871	-12.0073528290175	3713.35856705598	3235.13702877158	3625.12907984761	3963.50233052384	4054.93561648015	7738.63391859622	0.997419663735961	0.997038702703804	0.997357067076319	0.997582656280236	0.997637563775779	0.99876199369359	131	19121	110	83	61	47	33	14	0	0	0	0	0	0	19020	19047	19069	19083	19097	19116	122	122	122	122	122	122
F5_DEMENTIA	50_60	UKBB	N14_HYDRONEPHR	-11.0953785189905	-11.1176203315534	-11.1196143671521	-11.1007925175143	-11.059133642445	-11.0764003086641	2327.00497925495	1686.08953341273	1900.26803623775	2437.77259336142	2510.55203707279	3862.65511150373	0.996195625814658	0.994739002192977	0.99533112286039	0.996366715920697	0.996485281594808	0.99771202024811	321	51230	268	205	151	100	66	29	0	0	0	0	0	0	51076	51139	51193	51244	51278	51315	207	207	207	207	207	207
F5_DEMENTIA	50_60	UKBB	N14_KIDUROTH	4.0562434135426	3.41037628479714	-10.755640690602	-10.74647944245	-10.7826110674536	-10.5597984482959	1.02674617732885	1.01684993022836	1531.9755560926	1969.03326460156	2154.96850333977	2935.78327388195	7.79618738000565e-05	0.000796915461386499	0.994398285851119	0.995645371961642	0.996007717521644	0.997130073580685	318	54983	280	218	137	87	50	22	2	1	0	0	0	0	54723	54785	54866	54916	54953	54981	296	297	298	298	298	298
F5_DEMENTIA	50_60	UKBB	N14_LUMPNASBREAST	-12.4939088335853	-12.3921602417085	-12.3884283337852	-12.3989506415773	3.43235883960132	-12.3266956610647	7215.45915446881	3584.25126094837	3367.39315838587	3793.43502604534	1.04539129986341	3513.32971257277	0.998618425831602	0.997241406108683	0.997064639340257	0.997392096186082	0.00102590509568684	0.997200587254899	506	26827	304	309	301	291	278	159	0	0	0	1	1	0	26912	26907	26915	26925	26938	27057	117	117	117	116	116	117
F5_DEMENTIA	50_60	UKBB	N14_MALEGEN	2.02635350296204	2.00347754096515	-13.6848288139981	-13.6882565515945	-13.6505956935882	-13.6449940081587	1.04807538369083	0.755243789809477	2059.99545240131	2474.41179750279	2333.68580339117	3671.62663258242	0.0531864061601734	0.00798375462723888	0.994699583775857	0.99558618623071	0.995332903244923	0.997034800626465	2003	21129	1650	1411	1067	773	546	249	3	2	0	0	0	0	21349	21588	21932	22226	22453	22750	130	131	133	133	133	133
F5_DEMENTIA	50_60	UKBB	N14_MENORRHAGIA	-12.1596365206027	-12.1707723185456	4.63730322209659	-12.1721176547646	-12.1818939450865	2.99999515610783	14017.2500922748	5724.03256006396	1.07947001638142	3136.30271284385	1787.76652675161	1.03746356464015	0.999307853896871	0.99830349252786	1.73980207683235e-05	0.996903385528346	0.99456323309618	0.00383208572141452	886	20577	340	424	578	665	627	377	1	1	2	1	1	1	21033	20949	20795	20708	20746	20996	89	89	88	89	89	89
F5_DEMENTIA	50_60	UKBB	N14_MENSIRREG	-12.0184881330014	-12.0132866508773	-12.012545454886	-12.0126759968618	-12.0098597586109	-12.0083973908444	16614.1156453188	6206.28447227409	4532.27161739443	3717.88361129647	2306.24551506655	2484.37223815412	0.999422818193042	0.998455563872328	0.997885251780623	0.997421997825381	0.995845005093325	0.996143380841896	515	29834	227	284	352	374	342	205	0	0	0	0	0	0	29999	29942	29874	29852	29884	30021	123	123	123	123	123	123
F5_DEMENTIA	50_60	UKBB	N14_MESNRUIRREG	-12.9139378773049	-12.8423334750371	4.00046531576139	-12.8540433561348	-12.7868979242466	2.57276088294799	15932.8358648434	5832.15407918655	1.06773819197901	3463.08638509666	1945.33427661269	1.03454845844093	0.999353295884631	0.998243069167124	0.000179195795054317	0.99703847434114	0.994755454067798	0.0128881810309634	1284	20576	533	667	852	957	882	522	1	1	2	1	1	1	21237	21103	20918	20813	20888	21248	89	89	88	89	89	89
F5_DEMENTIA	50_60	UKBB	N14_NEUROMUSCDYSBLADD	-11.2369573479961	-11.1957931370501	-11.1867913488687	-11.1508952207922	4.52148759622699	-11.1508517960529	3601.41059588441	2588.27143186316	2722.27391268544	2953.27219753817	1.03126760515875	3876.71535024096	0.997510480965129	0.996548691716356	0.996721217898252	0.996987373529956	1.16306977601022e-05	0.997704995230302	244	48254	181	171	148	120	99	51	1	1	1	1	1	0	48138	48148	48171	48199	48220	48268	178	178	178	178	178	179
F5_DEMENTIA	50_60	UKBB	N14_OBSTRUREFLUROPATH	-12.0904707900714	-12.1118025718676	-12.1099386361421	-12.1021150387719	-12.0773849654973	-12.0574162357789	3623.13343311927	2588.57139089176	2911.22094128712	3607.8129248474	3924.49696624732	5907.05914951616	0.997337447750586	0.996266749664048	0.99668101274357	0.997323566150718	0.997544565871402	0.998371369012278	370	51294	310	237	172	116	74	34	0	0	0	0	0	0	51147	51220	51285	51341	51383	51423	207	207	207	207	207	207
F5_DEMENTIA	50_60	UKBB	N14_ORHCEPINDIDYMITIS	-12.0176542564274	-12.0165237008296	-12.0147111585579	-12.012796096737	-12.0090478386678	-12.008728109783	3915.26784889529	2638.69713532959	2766.03906936199	3114.00088461667	2824.59753300357	4395.09576168383	0.99755095025377	0.996366477430235	0.996534278023256	0.996922030172798	0.996607727337592	0.997819941281966	168	19071	126	123	115	90	69	26	0	0	0	0	0	0	18992	18995	19003	19028	19049	19092	121	121	121	121	121	121
F5_DEMENTIA	50_60	UKBB	N14_OTHBLADD	-11.8010074752533	3.02661399596223	-11.7191485517019	-11.698952291025	3.66620463754519	-11.7111158388531	2385.59886436875	1.037480449342	1878.94628085202	2302.89168561176	1.02562723414719	3905.10777922337	0.996053065163037	0.00353106246905326	0.99502355806215	0.995946672907233	0.000350766966864128	0.997607209572751	796	49072	652	566	422	292	202	85	1	1	0	1	1	0	49032	49118	49262	49392	49482	49599	183	183	184	183	183	184
F5_DEMENTIA	50_60	UKBB	N14_OTHDISMALEGEN	-14.0530919263472	-14.0464678973303	-14.0483834633693	-14.0440886077996	-14.0399431652786	-14.0303682299223	6010.21688043361	4384.18258780293	4388.9865992813	4569.89348404593	4695.85140986205	7247.1121846246	0.998134387645965	0.997443664703588	0.997446114524105	0.99754796389204	0.99761443959393	0.998455300964742	568	19259	410	360	330	294	217	108	0	0	0	0	0	0	19295	19345	19375	19411	19488	19597	122	122	122	122	122	122
F5_DEMENTIA	50_60	UKBB	N14_OTHETNASKIDUR	-10.2579349844861	4.26283243920878	-10.1790328190096	-10.1743295985982	-10.1648272484427	-10.0998497949784	2125.70759848547	1.01635749182875	1724.52337630324	2098.66497269027	2877.35788540255	2961.1537797818	0.996149698015921	2.73805580253558e-05	0.995290498184929	0.996131870112899	0.997181323221389	0.997278595036775	137	54605	118	93	60	39	17	11	1	1	0	0	0	0	54333	54358	54391	54412	54434	54440	290	290	291	291	291	291
F5_DEMENTIA	50_60	UKBB	N14_OTHFEMPELINF	-12.0087426638941	-12.0066975032114	-12.0074104244961	-12.0069244744762	-12.0049962109077	-12.0053859010563	8315.96937632123	4815.70304683965	5446.39493722823	4651.9628691999	3548.87475973157	5383.0495108825	0.998847808763778	0.998010685346324	0.998240942909514	0.997940626506816	0.997300952130013	0.998220543188978	312	29769	191	190	184	170	145	71	0	0	0	0	0	0	29771	29772	29778	29792	29817	29891	119	119	119	119	119	119
F5_DEMENTIA	50_60	UKBB	N14_OTHNONINFCERVIX	-12.0090962705774	-12.0079236033812	-12.0071283672738	-12.0076387322693	-12.006226296353	-12.0047414938317	7066.83470880736	4395.94643636805	4143.81019910292	5694.82080657922	4012.54294508553	5055.79487692119	0.998644107540855	0.997820509172641	0.99768804832333	0.998317646369831	0.997612594199741	0.998105463309528	207	20668	159	153	135	97	72	32	0	0	0	0	0	0	20627	20633	20651	20689	20714	20754	89	89	89	89	89	89
F5_DEMENTIA	50_60	UKBB	N14_OTHNONINFUTER	-13.0298680424038	-13.0225274230261	-13.0225234919797	-13.0224945351545	-13.0152276833667	-13.0182384804029	8310.7850777449	4193.09927377892	4355.62496124088	4275.73134119838	3262.91224096162	5675.37915920179	0.998749056053801	0.997522010286023	0.997614474375241	0.997569905487568	0.996817376343889	0.998169806440713	638	20812	476	460	391	328	226	101	0	0	0	0	0	0	20886	20902	20971	21034	21136	21261	88	88	88	88	88	88
F5_DEMENTIA	50_60	UKBB	N14_OTHNONINFVAG	-11.0054759653789	-11.0045523339364	-11.0040192108633	-11.0043831697526	-11.0037438805769	-11.002657484917	7036.33237383137	3602.69580825699	3140.2967252372	3619.51977545917	3551.98018554375	4000.55782560981	0.998752035107182	0.997562839268312	0.997204111638073	0.997574204742464	0.997528222892179	0.997805596156725	128	20644	93	95	83	61	44	24	0	0	0	0	0	0	20591	20589	20601	20623	20640	20660	88	88	88	88	88	88
F5_DEMENTIA	50_60	UKBB	N14_OTHNONINFVULV	-12.0099767651083	-12.0076217754817	-12.0079148877083	-12.0075704559055	-12.0057739322978	-12.0050541263427	7068.11736282834	3903.57596974761	4622.06827840051	4839.85922078166	3611.35821057273	6173.62216544531	0.998644254200455	0.997545665566155	0.997927135961275	0.998020470262884	0.997347478854854	0.998448456830431	207	20727	170	156	113	86	61	27	0	0	0	0	0	0	20676	20690	20733	20760	20785	20819	88	88	88	88	88	88
F5_DEMENTIA	50_60	UKBB	N14_OTHPENIS	-12.0137502294256	-12.0113854096744	-12.0113009257848	-12.0121763807446	-12.0107345249772	-12.0094785093187	3361.24465396526	2290.16394050625	2906.94956502638	3644.05273390745	4052.7478286809	7539.98260811437	0.997148209546423	0.995815297383107	0.996703209299093	0.997369875405675	0.997635390599559	0.998729151785573	205	19184	174	146	109	74	47	18	0	0	0	0	0	0	19096	19124	19161	19196	19223	19252	119	119	119	119	119	119
F5_DEMENTIA	50_60	UKBB	N14_OVARYCYST	-13.0186727796616	-13.0142172638403	-13.0141120396189	-13.0150846777515	-13.0113507396642	-13.0107224592173	10165.0755517424	5407.00168279329	6061.14116259087	6231.87733752692	4334.34589290933	4925.82249683181	0.998978129073365	0.998079558023303	0.998286832328783	0.998333643778521	0.997604819611854	0.997892526068285	482	20769	293	298	281	265	222	129	0	0	0	0	0	0	20869	20864	20881	20897	20940	21033	89	89	89	89	89	89
F5_DEMENTIA	50_60	UKBB	N14_PHIMOSIS	-13.0224026446158	-13.0195021519392	-13.0166640857156	-13.0201766224145	-13.0136017095537	-13.0189164016272	5614.41020177393	3473.83706736125	3868.56280187756	5004.35569412501	4588.20632008204	8325.02075329654	0.998149339944043	0.997009636538624	0.997315340026227	0.997924091167672	0.997736950512173	0.998752244772818	250	19148	201	179	153	104	77	32	0	0	0	0	0	0	19075	19097	19123	19172	19199	19244	122	122	122	122	122	122
F5_DEMENTIA	50_60	UKBB	N14_POLYPFEMGEN	-14.0560354423996	-14.045659624662	-14.0473298099622	-14.0415581367615	-14.0336065049779	-14.0337569798669	9035.87262153828	5013.7342121176	5157.16740465513	4826.69853909955	4150.19212797126	5951.01638793632	0.998758826113181	0.997764779737399	0.997826688017483	0.997678842680273	0.997302010056606	0.998118420969458	1235	20974	905	868	774	643	467	242	0	0	0	0	0	0	21216	21253	21347	21478	21654	21879	88	88	88	88	88	88
F5_DEMENTIA	50_60	UKBB	N14_POSTMENATRVAG	-11.0064147025224	-11.004651794717	-11.004336137403	-11.0043320112235	-11.0024684881641	-11.0037600806373	5199.00183500804	2601.95949831571	2721.8285866216	4287.29631386184	5788.6525605792	12366.1747469447	0.998310860030464	0.996625460314442	0.996774166444844	0.997952048020444	0.99848346495841	0.999290020616709	108	20708	102	90	51	23	7	2	0	0	0	0	0	0	20626	20638	20677	20705	20721	20726	88	88	88	88	88	88
F5_DEMENTIA	50_60	UKBB	N14_POSTMENBLEED	-14.0486049029271	-14.0373216652727	-14.0359846551171	-14.0339003632719	-14.0259300225376	-14.0306594854888	9365.47941335924	4603.88034461285	4648.88773084143	4986.6581055162	4911.46690582621	13185.0360204016	0.998803140741177	0.997567238060147	0.997591019812502	0.997754524691737	0.997721442896927	0.999150943201731	929	20948	866	776	570	340	163	36	0	0	0	0	0	0	20920	21010	21216	21446	21623	21750	91	91	91	91	91	91
F5_DEMENTIA	50_60	UKBB	N14_PROSTATITIS	-12.0135476884819	-12.012259681003	-12.0114810215901	-12.0133867128827	-12.010604728561	-12.0092512038172	3718.45570408284	2387.1945501282	2589.68076428828	3186.81670273624	3147.23172998427	4409.7617381114	0.99742220741391	0.995985096358245	0.996299257796879	0.996992210731599	0.996955085090588	0.997827097052588	195	19231	154	139	105	74	56	35	0	0	0	0	0	0	19152	19167	19201	19232	19250	19271	120	120	120	120	120	120
F5_DEMENTIA	50_60	UKBB	N14_PROSTHYPERPLA	2.54786691020029	2.58873560241185	-13.1437908580422	-13.1441588394037	-13.145703871119	-13.1486211662139	1.04391430900255	0.751536917773634	2324.59893625164	3027.50472578209	3197.30292341676	5370.21661250067	0.0146593997528909	0.000571928869445025	0.99548861020583	0.996535929947076	0.996719508642153	0.998046434231737	976	20703	898	709	443	258	145	52	3	2	0	0	0	0	20648	20837	21103	21288	21401	21494	130	131	133	133	133	133
F5_DEMENTIA	50_60	UKBB	N14_RENALCOLNAS	-11.7478293785024	-11.746154106631	3.71701430658102	-11.7099054975133	-11.7178469658522	-11.6797155479588	3419.74761215332	2263.22226260427	1.02288576220094	2659.09046172497	2335.30054667575	2913.81729815024	0.997259039464058	0.995858986944953	0.000279222302161482	0.996486346462754	0.995996468222989	0.996801776226304	249	53401	172	157	151	119	101	60	1	1	1	0	0	0	53193	53208	53214	53246	53264	53305	284	284	284	285	285	285
F5_DEMENTIA	50_60	UKBB	N14_RENALTUB	3.12730368691005	-12.1955889358663	3.25198564124015	2.60588755814091	-12.2116782178453	-12.1501953898731	0.74213309077934	1063.86659161184	0.605858765860278	1.0172351184178	1732.91841536936	2954.22597073685	2.50954922128913e-05	0.990853684960655	7.98072364417153e-08	0.0104150531960408	0.99437744513291	0.996718454824482	1755	53618	1534	1160	796	512	313	117	6	4	4	1	0	0	53570	53944	54308	54592	54791	54987	263	265	265	268	269	269
F5_DEMENTIA	50_60	UKBB	N14_RENFAIL	3.37894551063291	-12.499243115516	3.62055727676832	3.00229068946544	-12.4776411286989	-12.3750573915954	0.742285626679647	1413.9668936845	0.605612246778305	1.01689327173939	2387.86753945222	4305.12627238781	5.31174631917108e-06	0.99294691886782	2.25419766286753e-09	0.00315299123802764	0.995830726897337	0.997706489192277	1330	54074	1194	874	557	349	207	65	6	4	4	1	0	0	53939	54259	54576	54784	54926	55068	265	267	267	270	271	271
F5_DEMENTIA	50_60	UKBB	N14_TUBULOINTNEPHRNAS	-10.1797889383257	4.35288226095043	-10.1689785867406	-10.1328213619022	-10.1464905354139	-10.0594763950212	2048.55880748808	1.02373943017674	1646.0881653513	2179.82259239987	2257.93871250468	3113.77821234533	0.996035133104932	2.11923290800283e-05	0.995070969115227	0.996291077707921	0.996414561275201	0.997422331843737	187	50974	153	124	97	62	41	20	1	1	0	0	0	0	50799	50828	50855	50890	50911	50932	208	208	209	209	209	209
F5_DEMENTIA	50_60	UKBB	N14_URETHRALSTRICT	-11.0880546596013	-11.1042932922318	-11.1017606566963	-11.0991823996201	4.63732941569772	-11.2024972599403	2611.65217488314	1993.05678893193	2150.57803845495	2688.14816067498	1.03223528765941	4531.25759408071	0.996612504096345	0.99555461821847	0.995881161285154	0.996705597838238	7.03879512226576e-06	0.998027415057468	272	48454	221	196	157	110	73	35	0	0	0	0	1	0	48328	48353	48392	48439	48476	48514	177	177	177	177	176	177
F5_DEMENTIA	50_60	UKBB	N14_URETHRAOTH	-12.0707097227845	3.19853264698787	2.3637832506187	-12.0334122000732	2.59255523860007	-12.0041655108666	1708.65052263069	0.617665311129888	1.02353112906795	1548.64564849799	1.01761904937449	2156.00844799066	0.994363415637143	2.23768633475971e-07	0.0209192035412804	0.993800274968033	0.0108445698927123	0.995557582879867	1707	49862	1344	1136	887	689	490	228	4	4	1	1	1	0	49991	50199	50448	50646	50845	51107	230	230	233	233	233	234
F5_DEMENTIA	50_60	UKBB	N14_URINOTH	-13.018350023298	2.94434788049666	1.81980644546041	-12.9925609380953	2.62446923314604	-12.9775085308688	2127.19530974791	0.549364625291902	1.02489084342712	1909.56913336487	0.730878120942156	2651.04430560972	0.995117008953693	8.3428911120112e-08	0.0757972182146271	0.994571296941614	0.000329609025814074	0.996094176050687	2918	50695	2248	1981	1592	1240	930	453	5	5	1	1	2	0	51131	51398	51787	52139	52449	52926	229	229	233	233	232	234
F5_DEMENTIA	50_60	UKBB	N14_UROLITHIASIS	-12.7380834321673	-12.6679743340248	3.43908073072897	-12.676802766043	-12.5480083551062	-12.548225215393	3060.3260441136	1987.78243511303	0.734197716695515	2713.95978336233	2219.70151309878	3336.13977224713	0.996678951650515	0.99491518159066	2.81145589510432e-06	0.996273125162156	0.995489569767658	0.996998923234324	742	53861	569	508	407	294	230	116	2	2	2	0	0	0	53745	53806	53907	54020	54084	54198	287	287	287	289	289	289
F5_DEMENTIA	50_60	UKBB	N14_UTER_POLYP	-12.012133159778	-12.0107845512703	-12.0114659003303	-12.0094940392112	-12.0082678553921	-12.0070285418127	8324.15219050485	4508.56083299872	4462.05099423051	3586.89448675707	3014.99417734823	3317.20266235369	0.998848616406237	0.997874441850421	0.997852164479465	0.997328560399713	0.996822154329658	0.997111963678346	267	20648	180	176	180	159	120	64	0	0	0	0	0	0	20647	20651	20647	20668	20707	20763	88	88	88	88	88	88
F5_DEMENTIA	50_60	UKBB	NAFLD	-12.01552500649	-12.0079695764706	-12.0545973056341	-12.025639204053	-12.056719531063	-11.974247951573	2326.71485480727	1724.02354314902	2274.4069770275	3128.64476361332	3208.52637460728	5092.52552066293	0.995879615733274	0.994442711583442	0.995771147317387	0.996933161495429	0.997001786301481	0.998123905569979	593	55012	526	413	239	146	87	27	0	0	0	0	0	0	54781	54894	55068	55161	55220	55280	298	298	298	298	298	298
F5_DEMENTIA	50_60	UKBB	NEURODEGOTH	4.94995574348109	4.11776610227544	4.57203313142735	-10.5581880716874	-10.5763659398876	-10.5121863330724	1.046164152342	1.02903123502361	1.02914992225339	2720.3716941687	2155.24580060438	2863.61000033182	2.22835270997703e-06	6.2916961270013e-05	8.89057354479441e-06	0.996903292987117	0.996084583381896	0.997071007456926	196	40785	154	137	106	73	56	18	3	2	1	0	0	0	40651	40668	40699	40732	40749	40787	173	174	175	176	176	176
F5_DEMENTIA	50_60	UKBB	NEURODIS	1.4869207633503	2.53937897225836	2.05346820410512	-13.4711931849616	1.1835623351236	2.0987881221218	1.05722477761266	0.506001456611691	0.650921740479862	1544.74428856337	1.03549929508852	1.03098846410429	0.15959419803248	5.20707828025589e-07	0.00160658658053455	0.99304200643278	0.253043947556201	0.0417800110065388	5716	24873	4397	3939	3228	2521	1816	820	9	10	4	1	1	1	26078	26536	27247	27954	28659	29655	105	104	110	113	113	113
F5_DEMENTIA	50_60	UKBB	NEURO_COMORBIDITIES	1.63871993914005	2.0466824913244	0.496256595037363	-14.0821284098984	0.744862268522815	1.60981237610918	0.799703626927693	0.529172809291732	1.05496672363071	1701.56925592376	1.04690409165647	1.03990788898944	0.0404465630775718	0.000109866015587248	0.638069096090312	0.993396810301577	0.476780363578154	0.121614201758071	11967	25371	9380	8432	6728	5075	3610	1651	9	7	2	1	2	1	27894	28842	30546	32199	33664	35623	55	57	62	63	62	63
F5_DEMENTIA	50_60	UKBB	O15_DELIVERY_PROXY	-9.00091477243753	-9.00054361064524	-9.00100681231831	-9.00034662888619	-9.00040954048451	-9.00077643490012	14501.9059345327	3925.83197930579	7152.97922995789	3228.39799899578	3831.08956723047	2655.43192060845	0.999504776096235	0.998170734628366	0.99899597604844	0.997775606255188	0.9981255251068	0.997295518388112	114	30539	11	15	20	39	64	88	0	0	0	0	0	0	30516	30512	30507	30488	30463	30439	126	126	126	126	126	126
F5_DEMENTIA	50_60	UKBB	O15_PREG_BIRTH_PUERP	-10.0018094949752	-10.0008289330015	-10.0017293314632	-10.0009531651961	-10.0008645914863	-10.0014256428117	10558.7566153404	3723.58254924205	5595.69459581272	4463.92268496795	3582.19558577344	3317.63174538161	0.999244201900525	0.997857037597016	0.998573864061186	0.998212424360471	0.997772448517851	0.997594678483966	154	29414	23	27	29	46	84	111	0	0	0	0	0	0	29421	29417	29415	29398	29360	29333	124	124	124	124	124	124
F5_DEMENTIA	50_60	UKBB	OFFICIAL_TILASTOKESKUS	3.39052680323832	-11.881234385169	3.50619487542753	3.13074090792534	-11.8701292431953	3.76860900534138	1.035473357456	1386.57827983292	0.736966831631743	1.02311021294032	1725.91101574988	1.01462439095957	0.0010589643865314	0.993163215080444	1.95906268249559e-06	0.00221319904328982	0.994512510722302	0.000203775184108784	932	54335	707	613	474	376	287	128	4	3	3	1	1	1	54285	54379	54518	54616	54705	54864	271	272	272	274	274	274
F5_DEMENTIA	50_60	UKBB	OTHER_ILD_CVD_COMORB	-12.1424432426649	-12.1129464947403	-12.0199207991263	-12.091752738543	-12.0383432449602	-12.1904418443914	4812.09043471521	4040.94562956774	4719.50493319935	6158.22200084352	7039.84749932587	10615.7805658578	0.997986684198043	0.997608302757198	0.997967901507613	0.998433343808901	0.99863559494258	0.999083763729009	450	29580	399	256	161	103	68	29	0	0	0	0	0	0	29556	29699	29794	29852	29887	29926	75	75	75	75	75	75
F5_DEMENTIA	50_60	UKBB	OTHER_SYSTCON_FG	-10.8217609521831	-10.8450537473152	-10.8286607465802	-10.8659460170148	-10.9141125641162	-10.7601463242741	2321.94440595735	1549.52092495043	1898.63296313284	2312.41475579546	2780.48428806309	8394.10579003716	0.996281355960499	0.994415673798909	0.995449370915632	0.996250785617597	0.996868106903147	0.998977216574625	226	44180	205	169	115	69	32	7	0	0	0	0	0	0	43988	44024	44078	44124	44161	44186	213	213	213	213	213	213
F5_DEMENTIA	50_60	UKBB	PAIN	2.09918915029302	1.76414303080887	1.58686090719949	-13.4734851237152	-13.4542544772418	-13.4683039685801	0.753329120262596	0.615588164279594	0.738052931311379	1513.66135270075	1400.04395860324	2104.09823781504	0.00532724229853375	0.00415977285031203	0.0315501667102353	0.992897920144938	0.992332543108702	0.994892786743013	6399	48264	4985	4394	3474	2643	1918	935	7	5	2	0	0	0	49473	50064	50984	51815	52540	53523	198	200	203	205	205	205
F5_DEMENTIA	50_60	UKBB	PANCREATITIS	-10.9954387338985	-10.9965777151877	-10.9889113189358	-10.9643061050753	-10.9445809147817	-11.1047411748028	2390.52491856359	1745.37917456364	2006.98380580249	2527.47910404818	2193.78322099979	3491.90523246175	0.996330069683555	0.994973045592872	0.99563133551597	0.996538755509817	0.996019444478968	0.99746262111632	219	54349	184	145	107	69	52	25	0	0	0	0	0	0	54097	54136	54174	54212	54229	54256	287	287	287	287	287	287
F5_DEMENTIA	50_60	UKBB	PNEUMOBACTKNOWN	-10.0876280659488	-10.0543429969614	4.79528761164971	-10.0857953341908	-10.1402899414251	-10.1928717489312	2152.6597716482	1613.60361759756	1.03316723899504	1868.29738900773	1980.89097587255	3361.69598512555	0.996261028641445	0.995028423927357	3.46145361966441e-06	0.995692730000297	0.99591560285301	0.997580767989292	132	47131	104	75	62	46	27	17	1	1	1	0	0	0	46915	46944	46957	46973	46992	47002	243	243	243	244	244	244
F5_DEMENTIA	50_60	UKBB	PNEUMONIA	-12.2380587071164	-12.2107594113711	2.63112890225043	-12.1983861207155	3.08809618624348	-12.2811660353855	1877.93226185535	1445.77772112955	1.01916912009654	2046.15209817414	1.01530274951502	3626.81782508682	0.994800404050082	0.993261301207782	0.00983317817624722	0.995243341729746	0.00235361847932817	0.99729820065015	1243	53074	1076	771	525	354	216	93	2	2	2	1	1	0	52981	53286	53532	53703	53841	53964	258	258	258	259	259	260
F5_DEMENTIA	50_60	UKBB	POLLENALLERG	-12.0413032512378	-12.0742176942215	-12.117492264497	-12.0687569811565	-12.0905146464341	-12.1601110064107	4987.73977111271	3489.3699415921	4462.28082267055	5997.66518408064	7836.92932207355	15100.4745768603	0.998073764658056	0.997239096794538	0.997833316975092	0.998394463833955	0.998769054722158	0.99935747954598	347	27228	302	253	164	85	49	18	0	0	0	0	0	0	27201	27250	27339	27418	27454	27485	72	72	72	72	72	72
F5_DEMENTIA	50_60	UKBB	PSOR_ARTHR_OTH	-9.99849970653262	-10.022585686904	-9.96544244448916	-9.95623030826348	-9.97386890142871	-9.79512012619539	2167.95847151043	1387.64399856903	1773.39522578956	2044.2775651198	1822.06608343001	3141.27967013713	0.99632021536797	0.994237140896564	0.995516379707529	0.99611408392981	0.995632454641297	0.997512045002161	111	55141	85	77	56	45	30	14	0	0	0	0	0	0	54863	54871	54892	54903	54918	54934	304	304	304	304	304	304
F5_DEMENTIA	50_60	UKBB	PSOR_ENTE_ARTHR	-10.9955006694568	-11.0196029351497	-10.9655429224744	-10.9825042794095	-10.9956585506069	-10.947444043609	3364.1063326014	2128.26609605209	2832.86939191709	3192.1271820856	2819.60619422982	4308.62327163814	0.997392138138744	0.995868781737925	0.996911535853029	0.997254885906431	0.996888486067869	0.997972719675484	119	43943	91	83	58	47	32	15	0	0	0	0	0	0	43759	43767	43792	43803	43818	43835	212	212	212	212	212	212
F5_DEMENTIA	50_60	UKBB	PULMONARYDG	1.29542954279506	0.583487028365418	2.16022360008399	0.967259605435939	0.837241918713215	2.37961965913714	1.04055577424052	1.03015842924151	0.559326158407242	1.02959353508452	1.02387794575119	0.737431162243995	0.213153792942926	0.571118402068658	0.000112375356946744	0.347495784874246	0.413519070712984	0.00125137382438091	6287	31249	4787	4200	3446	2810	2117	1016	7	7	7	3	2	2	32610	33197	33951	34587	35280	36381	132	132	132	136	137	137
F5_DEMENTIA	50_60	UKBB	PULM_ANXIETY	2.68278066493418	-12.2482529169854	2.46839777725699	3.57664464328027	3.08301433645557	-12.1723970589155	1.05802858196016	1299.39662573225	1.0366795833778	0.753639159406942	1.026022979581	4189.44198368796	0.0112241729049313	0.992479165338796	0.0172628326510652	2.07651277919287e-06	0.00265738089357032	0.997681754741024	2175	47663	1841	1561	1098	740	424	140	2	2	3	3	1	0	47812	48092	48555	48913	49229	49513	183	183	182	182	184	185
F5_DEMENTIA	50_60	UKBB	PULM_IMMUNECOMORB	-13.4155242160108	4.02316694357738	-13.3912484975859	3.46263245964072	-13.3342391157664	-13.3132412644367	5204.82075310767	0.744066642949916	3920.21401879196	1.10296904986377	3926.97992919482	5187.87329933989	0.997943439687444	6.40898139264879e-08	0.997274472874302	0.00169309154940278	0.997290751858196	0.997952452308059	2304	29271	1830	1560	1211	902	656	338	4	4	1	1	0	0	29667	29937	30286	30595	30841	31159	74	74	77	77	78	78
F5_DEMENTIA	50_60	UKBB	PULM_INFECTIONS	1.62414962661515	0.862302980763716	2.64128845044859	-13.3466704054401	2.08751932647976	-13.1462674521996	1.03521193740932	1.02574152654407	0.502601786233813	1428.23914179709	0.610247935214337	1837.57622291674	0.116669977169415	0.400536736757676	1.4783885219484e-07	0.992544002643343	0.000624435542060223	0.994291875228688	5540	42649	4111	3633	3061	2618	2030	973	9	9	8	3	3	0	43872	44350	44922	45365	45953	47010	197	197	198	203	203	206
F5_DEMENTIA	50_60	UKBB	PULM_MEDICATIO_COMORB	-13.6446745998718	1.99382250134642	-13.6261848900004	-13.6324780899101	-13.5912787420661	-13.5722280277611	2477.74820938211	0.729923042108345	2291.15320742963	3047.8067901103	3163.19899802545	5822.12937195838	0.995606163639251	0.00630368564921391	0.99525476584476	0.996431168944307	0.996571749640236	0.998140017045438	2489	52742	2272	1753	1088	651	350	133	2	2	0	0	0	0	52719	53238	53903	54340	54641	54858	238	238	240	240	240	240
F5_DEMENTIA	50_60	UKBB	PULM_PNEUMONIA_SEPSIS	-12.2768986208217	-12.2485171872755	2.80506815510645	-12.2396893839681	3.28105728908407	-12.2998945964517	2054.37140507547	1592.17019040449	1.03111503214864	2280.74290878318	1.02432978110795	4036.85914040013	0.99523187991402	0.993861958715277	0.0065198625355345	0.99571814417336	0.00135944518417804	0.997568931569811	1246	41284	1079	772	525	354	216	93	2	2	2	1	1	0	41257	41564	41811	41982	42120	42243	192	192	192	193	193	194
F5_DEMENTIA	50_60	UKBB	PULM_PSYCH_COMORB	2.89192699233879	2.66152086308886	2.51400601593187	2.1307710369657	2.08280064052217	2.9423641572084	0.806159711036686	0.674332369660423	0.786980678292809	1.05751780853786	1.04563236845419	1.04075677900287	0.000334135306599643	7.91703717540081e-05	0.00140075604258719	0.0439172681623669	0.0463814510359772	0.00469659256642635	3959	30145	3115	2736	2144	1591	1103	510	8	6	4	2	2	1	30888	31267	31859	32412	32900	33493	93	95	97	99	99	100
F5_DEMENTIA	50_60	UKBB	Q17_CONGEN_MALFO_CIRCULATO_SYSTEM	-10.1449442206701	-10.1135520531505	-10.177367472327	-10.1090465652632	4.89907585707238	-10.1427531726577	1850.90524579281	1255.85798133202	1502.46924951647	1754.85292048749	1.01704915586796	3413.71660136978	0.995626759471815	0.993574623931752	0.99459536208151	0.995403713055192	1.45768531847107e-06	0.997629347951646	167	55102	132	109	78	60	40	19	1	1	1	1	1	0	54834	54857	54888	54906	54926	54947	302	302	302	302	302	303
F5_DEMENTIA	50_60	UKBB	Q17_CONGEN_MALFO_DEFORMAT_CHROMOSOMAL_ABNORMALITI	-11.2408368549192	2.82856902852817	-11.2291886570286	-11.1582352895355	3.47058549426903	-11.2164365063336	1587.29777040897	1.01964691575931	1214.35188176404	1457.1857830844	1.01576686752027	2571.37871845793	0.994349632829966	0.00553602474264977	0.992622016147454	0.99389034894371	0.000633816855654288	0.996519612972263	666	54623	521	439	343	249	176	81	2	2	1	1	1	0	54471	54553	54649	54743	54816	54911	295	295	296	296	296	297
F5_DEMENTIA	50_60	UKBB	Q17_CONGEN_MALFO_DEFORMAT_MUSCULOS_SYSTEM	-9.93130300692319	-9.93270531929648	-10.0249779743799	-9.99043367840231	-9.8351052759802	-9.9562342512386	1998.60216608191	1459.81049268274	1512.36517537161	2065.8195850397	2047.10583802187	4402.50489005235	0.996035228590173	0.994571150768451	0.994711120897271	0.996141395030608	0.996166662065453	0.998195591141893	123	55129	94	83	64	45	32	14	0	0	0	0	0	0	54853	54864	54883	54902	54915	54933	305	305	305	305	305	305
F5_DEMENTIA	50_60	UKBB	Q17_LVOTO_BROAD	-11.1407966490007	-11.1447617937551	4.48025258819089	-11.0772641873841	-11.2018564985741	-11.3373742859506	2560.18682307631	1833.96495133469	1.01518365824908	3015.37453474928	3429.13003482365	9746.43488293459	0.996527971510799	0.995151391179154	1.01833394109061e-05	0.997068902025334	0.997393574356852	0.999071874590921	167	55082	154	117	69	39	23	6	1	1	1	0	0	0	54801	54838	54886	54916	54932	54949	293	293	293	294	294	294
F5_DEMENTIA	50_60	UKBB	Q17_VACTREL	-11.0652665590303	-11.0632559238994	-11.0595816841703	-10.9511849677912	-10.9697434520457	-10.9937824530361	2226.21042669204	1613.95793374796	1683.36673582161	1954.28997531748	2020.89207877807	3762.70629461946	0.996034171392898	0.994530754623824	0.994758001446842	0.995528946169907	0.995668969141931	0.997668763885124	281	55007	226	182	142	101	69	31	0	0	0	0	0	0	54762	54806	54846	54887	54919	54957	300	300	300	300	300	300
F5_DEMENTIA	50_60	UKBB	R18_ABDOMI_PELVIC_PAIN	2.50431037433678	1.73655439144072	1.95870880850915	-12.7298593533407	-12.6215720008221	-12.621508059183	1.05495630638839	1.03295348968075	1.03491526333177	1738.08581751706	1454.60130837372	2017.74174779269	0.0176035942503715	0.0927329117261247	0.0584074598823407	0.994156291173293	0.993076844488741	0.995009053684801	3448	45787	2616	2332	1914	1478	1083	570	3	2	1	0	0	0	46440	46724	47142	47578	47973	48486	176	177	178	179	179	179
F5_DEMENTIA	50_60	UKBB	R18_ABNORMALITI_BREAT	-13.23502592271	-13.2322758437452	-13.2167256393915	3.11557051382123	-13.2491231189373	-13.2522698783321	3495.48423483822	2470.45422021734	2888.01882383937	1.02660144032119	3374.50510852671	4974.66964155095	0.996978960022607	0.995726381799929	0.996348574865383	0.0024066379035589	0.996867320308951	0.997874478148892	1210	46448	988	814	569	400	296	126	1	1	1	1	0	0	46485	46659	46904	47073	47177	47347	184	184	184	184	185	185
F5_DEMENTIA	50_60	UKBB	R18_ABNORMALITI_GAIT_MOBIL	5.44465330146856	-10.8930177498266	-10.981244265031	-11.1614918649781	5.40362098672087	-10.5921758896043	0.62995561619931	1430.2389443255	2274.82393148941	3352.20276775342	1.02940494316526	3884.66146831443	5.47963388615866e-18	0.993923192560336	0.996148391483223	0.997343369063054	1.52705941160109e-07	0.997824437675106	355	54037	317	213	110	66	34	13	3	0	0	1	1	0	53859	53963	54066	54110	54142	54163	213	216	216	215	215	216
F5_DEMENTIA	50_60	UKBB	R18_ABNORMALITI_HEART_BEAT	-13.1813942429222	-13.1839805308006	-13.1776290884208	2.88122429881424	-13.1790509404683	-13.2373141505068	3132.71135126515	2192.99765435985	2588.09993921751	1.02385145155078	3146.09684161514	5215.31121613756	0.996642780408568	0.99520326383866	0.995937490199304	0.00489134257360918	0.996657658347084	0.997974840463187	1257	46640	1058	872	639	449	286	120	0	1	1	1	0	0	46645	46831	47064	47254	47417	47583	194	193	193	193	194	194
F5_DEMENTIA	50_60	UKBB	R18_ABNORMAL_BLOOD_P_READI_WO_DIAGNOSIS	-12.031821563556	-11.9933387794465	-12.0089831538486	-12.0121288750481	-12.0353969365925	-11.9026121838788	3339.50572554611	2524.44897941188	3298.260295667	4166.54475768077	4220.44428621514	8454.41333326811	0.997125327912644	0.996209365320921	0.99709490451945	0.997699705762857	0.997724684006626	0.99887669232824	327	45694	283	237	150	99	56	25	0	0	0	0	0	0	45560	45606	45693	45744	45787	45818	178	178	178	178	178	178
F5_DEMENTIA	50_60	UKBB	R18_ABNORMAL_FINDI_DIAGNOST_IMAGI_FUNCTION_STUDI_WO_DIAGNOSIS	2.81936047245476	-12.1413754333403	2.52557510716728	-12.1302378785893	3.01295126024799	-12.2080481926307	1.02674530350033	1248.69820921778	1.01775529233348	1855.78616898178	1.0146486854571	3043.50638799785	0.00603414741999374	0.992242109988935	0.0130825174078257	0.994784711317987	0.00298330754226157	0.996799550975626	1342	54277	1139	883	600	407	266	108	3	2	2	1	1	0	54203	54459	54742	54935	55076	55234	274	275	275	276	276	277
F5_DEMENTIA	50_60	UKBB	R18_ABNORMAL_FINDI_DIAGNOST_IMAGI_LUNG	-11.0605572766477	-11.0535771516515	-11.0332016495856	-11.0748990242957	4.67727661761064	-11.2500847736817	2203.02110212828	1614.14601182918	1963.99616178913	2928.96368673705	1.01417680140787	5998.11163106731	0.995994132420515	0.994536176060745	0.99551772293623	0.996983072911492	3.9901512195261e-06	0.998503485056992	289	52930	256	167	110	62	45	15	1	1	1	1	1	0	52707	52796	52853	52901	52918	52948	255	255	255	255	255	256
F5_DEMENTIA	50_60	UKBB	R18_ABNORMAL_FINDI_DIAGNOST_IMAGI_OTHER_BODY_STRUCTURES	-11.6164452939306	-11.5813470298927	3.79665185170831	-11.669442645059	-11.5912492752457	-11.7135698277635	2441.38098372658	1686.54954889259	1.01999421977233	2671.57664946675	3067.66973969205	4309.19621902118	0.996203563704325	0.994521059062216	0.000197471965751591	0.996514852563199	0.996985184972671	0.997831134965144	435	53137	370	303	193	127	77	34	1	1	1	0	0	0	52946	53013	53123	53189	53239	53282	255	255	255	256	256	256
F5_DEMENTIA	50_60	UKBB	R18_ABNORMAL_FINDI_EXAMI_BLOOD_WO_DIAGNOSIS	-12.3103854288763	2.17605034203751	-12.2896627764573	-12.27966071666	2.93585006999771	-12.2804260411926	1930.07783369758	1.016306135903	1716.29413851273	2198.30707463555	1.01062548347691	3862.12527776491	0.994910982498614	0.0322630177721872	0.994286731993638	0.995543070002441	0.00367272790980245	0.997462965304707	987	54531	897	691	438	267	172	55	2	2	1	1	1	0	54329	54535	54788	54959	55054	55171	290	290	291	291	291	292
F5_DEMENTIA	50_60	UKBB	R18_ABNORMAL_FINDI_EXAMI_OTHER_BODY_FLUIDS_SUBST_TISSU_WO_DIAGNOSIS	-9.88075517276336	-9.85147069575261	-9.80094399404506	-9.77903647124379	-9.76688531546493	-9.76011958753384	2293.21035406272	1497.7987937515	2158.04059916316	2282.82718781482	1893.73297362934	1832.53138023371	0.996562165527392	0.994752112414334	0.996376344812729	0.996582081027279	0.995884946525587	0.995750461903472	102	54956	73	72	50	42	34	22	0	0	0	0	0	0	54680	54681	54703	54711	54719	54731	305	305	305	305	305	305
F5_DEMENTIA	50_60	UKBB	R18_ABNORMAL_INVOLU_MOVEM	-10.0673685178234	4.66710607936691	-10.0439684408769	-10.1640860255163	-10.0800899279085	-10.0859100672912	2236.20674249366	1.036291721595	2110.87411124354	2493.16173385897	2441.80026349389	3090.36043374229	0.996407948056953	6.67928844965333e-06	0.996203517270075	0.996747204667852	0.996706231299165	0.9973959744144	136	53451	108	85	63	44	31	15	1	1	0	0	0	0	53305	53328	53350	53369	53382	53398	173	173	174	174	174	174
F5_DEMENTIA	50_60	UKBB	R18_ABNORMAL_RESULTS_FUNCTION_STUDI	3.53869683136572	-12.4749058633541	-12.4690846060613	-12.3910941019501	-12.3794085806594	-12.4515962845402	1.02937531579918	2152.65023804896	2510.6997645476	2908.37677458425	2964.92559074585	4948.70897769866	0.000586649279930559	0.995376174495256	0.996037419791458	0.996600635498166	0.996668614446626	0.997992420650578	628	53312	528	421	294	207	135	55	1	0	0	0	0	0	53144	53251	53378	53465	53537	53617	267	268	268	268	268	268
F5_DEMENTIA	50_60	UKBB	R18_ABNORMAL_WEIGHT_LOSS	3.31060124501961	2.61796674756549	-11.2420566342954	-11.2413989036507	3.39245805036804	-11.1969779146347	1.03119448542426	1.01786764559267	1232.57849147253	1541.66896412457	1.01467063514532	2388.00220014012	0.00132526021317542	0.0101109688735538	0.992722784699607	0.994182110845704	0.000827560905456352	0.996258854757501	829	54756	686	564	403	276	188	82	3	2	1	1	1	0	54615	54737	54898	55025	55113	55219	281	282	283	283	283	284
F5_DEMENTIA	50_60	UKBB	R18_ANOREXIA	-9.71235326686947	-9.65892388094735	-9.604029564069	5.29461155657894	-9.65897458868608	-9.46597630655146	1749.53497527047	1294.43275728897	1390.85624443582	1.01968319909148	1583.98742881897	3169.94591665863	0.995570653329421	0.994046322856351	0.994490554975531	2.07591068760467e-07	0.995134621149133	0.997617389910857	130	55153	108	80	66	39	23	10	1	1	1	1	0	0	54871	54899	54913	54940	54956	54969	303	303	303	303	304	304
F5_DEMENTIA	50_60	UKBB	R18_ASCITES	5.31912610617022	-10.1513736218918	-10.243508746629	-10.204572811641	-10.3154414679586	-10.4514836593376	1.06042884419001	1853.20404577621	2256.90741259013	3992.3297124973	3530.41420284398	7166.6027973291	5.27544403047846e-07	0.995629416093315	0.996378624408519	0.997960573695938	0.99766868154809	0.99883639784021	217	43514	201	91	45	26	19	6	1	0	0	0	0	0	43357	43467	43513	43532	43539	43552	172	173	173	173	173	173
F5_DEMENTIA	50_60	UKBB	R18_CARDIAC_MURMU_OTHER_CARDIAC_SOUNDS	-10.914354094483	-10.9415769800769	-10.921130750381	-10.8725160480607	-10.8555127353462	-10.9194634105101	2971.16205133854	2130.74644932564	2622.93423535119	3415.77861879541	3585.2183655366	6216.62733568315	0.997069033971426	0.995902808155086	0.996677851729137	0.997460316076867	0.997584126852669	0.99859852194494	162	45519	137	118	77	52	31	17	0	0	0	0	0	0	45368	45387	45428	45453	45474	45488	176	176	176	176	176	176
F5_DEMENTIA	50_60	UKBB	R18_CONVU_NOT_ELSEW_CLASSIFIED	4.89536660572713	5.01698429456917	-10.0608875191219	-10.0932445069448	5.04630893516927	-10.0520504268953	1.05314195434058	0.755367907348183	1540.27232138578	1806.90432139884	1.02573019979984	2734.8579167633	3.34609739983623e-06	3.09926133862437e-11	0.99478834383639	0.995543094349315	8.66665693951456e-07	0.997067358515284	252	45899	204	140	105	76	49	25	3	2	0	1	1	0	45786	45850	45885	45914	45941	45965	158	159	161	160	160	161
F5_DEMENTIA	50_60	UKBB	R18_COUGH	-11.995544317404	-12.0001774939768	-11.9827895733694	-11.9685141077449	-12.0027574334608	-12.0084493872128	2908.66774245048	2197.84178587164	2566.40491667199	3178.19068204796	3479.57528698664	6559.6611784623	0.996709478934633	0.995643585976811	0.996274614346571	0.996995312425598	0.997247711269048	0.998539352757264	469	45856	406	325	223	145	89	28	0	0	0	0	0	0	45740	45821	45923	46001	46057	46118	179	179	179	179	179	179
F5_DEMENTIA	50_60	UKBB	R18_DISTU_SKIN_SENSA	-12.4706188772181	-12.3961209896441	-12.3430366978075	3.50540893224314	-12.2451180212203	-12.3067320845453	3356.96000640766	2216.80172632396	2480.87816586383	1.01885572031021	2559.53732539332	3938.66770403129	0.997035981554341	0.995538337105857	0.996030325906154	0.000580564992916332	0.996182843966395	0.997506939837469	535	53949	423	386	303	235	164	71	1	1	1	1	0	0	53776	53813	53896	53964	54035	54128	284	284	284	284	285	285
F5_DEMENTIA	50_60	UKBB	R18_DIZZI_GIDDI	4.06359593881312	3.30033675901183	-10.8534591290206	-10.8391586872827	4.04306520545562	-10.9062259709017	1.04462045417317	1.02564933132049	1377.33376118544	1660.62702518171	1.02371513355188	2204.84884668705	0.000100235375399635	0.00129176830287179	0.99371269470541	0.994792126209545	7.83458443507408e-05	0.996053301410565	692	53613	580	486	357	243	150	63	3	2	1	1	1	0	53529	53623	53752	53866	53959	54046	193	194	195	195	195	196
F5_DEMENTIA	50_60	UKBB	R18_DYSPHAGIA	-12.2425229297825	-12.2209542040473	-12.2516886052914	3.34113231605363	-12.2062932581081	-12.3108492766786	2496.32053548016	1624.76459843525	1984.3900227017	1.02543297305371	2398.34005699689	4044.64370651117	0.996087008564796	0.993998626789452	0.995073866041444	0.0011209569458022	0.995939203508023	0.997571449523304	1008	44276	862	742	525	351	212	74	1	1	1	1	0	0	44233	44353	44570	44744	44883	45021	188	188	188	188	189	189
F5_DEMENTIA	50_60	UKBB	R18_DYSPNOEA	-14.2322398625665	-14.1976159934346	-14.0783830279244	-14.1192704823517	-14.3500064437987	-14.2409528597165	5360.91947790081	3217.86282776119	3686.59719318793	5055.30902226549	4872.22318071321	6832.60567006455	0.997881768013938	0.996479644268819	0.996953044618549	0.997771544087277	0.997650018972707	0.998336999273815	901	31071	751	602	408	267	196	81	0	0	0	0	0	0	31094	31243	31437	31578	31649	31764	127	127	127	127	127	127
F5_DEMENTIA	50_60	UKBB	R18_ELEVATED_BLOOD_GLUCOSE_LEVEL	-10.0514934912911	-10.1206833564579	-10.1544388451212	-9.99894861097266	-10.0083353346137	-9.83209183086312	1827.36948163575	1615.49435807619	2119.42531425418	2077.57532253133	2408.86070417028	5002.84010376522	0.995611237295503	0.995001477947765	0.996177247234566	0.996159958276639	0.996684958472567	0.998431916859322	129	53233	121	81	36	27	17	7	0	0	0	0	0	0	52965	53005	53050	53059	53069	53079	276	276	276	276	276	276
F5_DEMENTIA	50_60	UKBB	R18_ENLARGED_LYMPH_NODES	5.23127463139902	-11.3742452122475	-11.3480263434917	-11.3402975256535	-11.4272431457419	-11.4749279729377	1.0602655201661	2824.35867713672	3199.8857631927	3968.61132325613	4034.65358708636	7352.89968108545	8.05918106445219e-07	0.996786771387051	0.997170400224935	0.997720049846146	0.997740175583399	0.998754822648663	290	46044	248	173	119	80	52	27	1	0	0	0	0	0	45944	46019	46073	46112	46140	46165	141	142	142	142	142	142
F5_DEMENTIA	50_60	UKBB	R18_FAECAL_INCONTINENCE	-10.5707038842414	3.99456129971673	-10.5029468577904	-10.5274307629874	-10.5005194334774	-10.3244957885379	2089.06062766586	1.02634028745752	1713.09995413074	2176.33262344011	2029.54394020714	3931.39400297635	0.995962699539151	9.9403314451113e-05	0.995108232522485	0.996140460505322	0.995871897724484	0.997904624590524	229	43487	197	166	104	71	43	17	0	1	0	0	0	0	43330	43361	43423	43456	43484	43510	189	188	189	189	189	189
F5_DEMENTIA	50_60	UKBB	R18_FEVER_OTHER_UNKNO_ORIGIN	-11.5376399086968	-11.5332868587797	-11.5507267107855	4.270481109701	4.27777603969075	-11.4779510125258	2536.45396951965	1852.95950192987	2449.4501422797	1.03291209122746	1.02591106680193	4641.16433893207	0.996370652447783	0.995033797504513	0.99623747705959	3.55869128991388e-05	3.04955643528368e-05	0.998026773046919	611	46246	511	421	258	188	122	52	1	1	2	2	1	0	46201	46291	46454	46524	46590	46660	144	144	143	143	144	145
F5_DEMENTIA	50_60	UKBB	R18_FLATU_RELATED_CONDI	-11.9315135973846	-11.9164163539451	-11.9217930095432	-11.9248665670599	-11.9301115822284	-11.9688869619692	4281.62998436556	2798.04026591645	3480.45002410885	4146.49710688621	3672.9030325578	6578.83681536804	0.99777655747932	0.996601944581446	0.997266963779894	0.997705375510295	0.997408361991109	0.998548408310331	312	43453	256	236	178	125	77	30	0	0	0	0	0	0	43342	43362	43420	43473	43521	43568	167	167	167	167	167	167
F5_DEMENTIA	50_60	UKBB	R18_GENERAL_SYMPTOMS_SIGNS	2.56045353737897	2.27208450214464	2.18733505214996	-13.130765381254	2.81511667162992	-13.1486861699266	0.756489469801315	0.618593059973603	0.740964013618329	1791.19974290112	0.607338367612731	2582.08521283452	0.000712685677700902	0.000239731327954817	0.0031571011994109	0.994150992274759	3.5664400292276e-06	0.995936970516514	4540	50365	3729	3070	2184	1563	1087	492	8	6	4	3	3	0	50968	51627	52513	53134	53610	54205	200	202	204	205	205	208
F5_DEMENTIA	50_60	UKBB	R18_HAEMORRHAGE_RESPI_PASSA	-10.931174108276	3.53050412074901	3.94849889239271	-10.9249364055478	-10.950418005632	-11.0021753227565	1893.80966431188	1.03551421722707	1.03460097893778	1983.08001844589	1937.3715099517	3807.34385294424	0.995394591765579	0.000651008831264237	0.000135387622217242	0.995604416406639	0.995490218115252	0.997694336538304	354	45727	301	240	172	126	90	28	1	1	1	0	0	0	45598	45659	45727	45773	45809	45871	181	181	181	182	182	182
F5_DEMENTIA	50_60	UKBB	R18_HEADACHE1	-13.0172284614434	-13.0020744512323	-13.014018424538	-12.9980004391288	-12.9864928994557	-13.0199450203925	4434.13245803199	3027.85796933167	3403.14844224263	3757.12974029446	3235.26026297775	5167.70424284623	0.997657663411369	0.996573775029918	0.99694880806905	0.997239679249536	0.99679726095721	0.997989745226214	1184	46450	933	826	651	506	360	151	0	0	0	0	0	0	46561	46668	46843	46988	47134	47343	140	140	140	140	140	140
F5_DEMENTIA	50_60	UKBB	R18_HEARTBURN	-11.9656510671536	-11.9127109465087	-11.9279955487478	-11.9267096674273	-11.877391878071	-12.0321447723071	4565.10948409273	3073.51120522924	3450.67934639971	4268.86719579576	4180.44066923726	5964.27726463101	0.99790865972704	0.996907463904205	0.997241950473764	0.99777080787754	0.997733067970098	0.998390373953222	274	43495	234	215	153	105	61	18	0	0	0	0	0	0	43368	43387	43449	43497	43541	43584	167	167	167	167	167	167
F5_DEMENTIA	50_60	UKBB	R18_LOCALIZED_SWELL_MASS_LUMP_SKIN_SUBCU_TISSUE	-11.0989368961599	-11.1070815157824	4.44542978407982	-11.0624036614944	-11.0344847046113	-11.1233109659143	2900.90530382645	2062.67150255346	1.0235464791435	2450.03649545047	2247.18154090964	3228.11085336395	0.996947280983781	0.995703568882315	1.40445483009495e-05	0.996397404237745	0.996082110216202	0.99725068285289	204	53790	162	133	105	83	55	29	1	1	1	0	0	0	53549	53578	53606	53628	53656	53682	282	282	282	283	283	283
F5_DEMENTIA	50_60	UKBB	R18_MALAI_FATIG	4.38569583653333	3.74342903315801	-11.7483178773588	-11.7230119595191	-11.7180808019882	-11.7331685835828	1.05811020376718	1.03649568666561	2803.23527134711	3583.82855876959	3354.42358181587	4386.28636015336	3.40053390312163e-05	0.000304289678286251	0.996656087305681	0.997390055518941	0.997212738191825	0.997865688163304	465	46224	387	287	207	135	100	42	2	1	0	0	0	0	46145	46245	46325	46397	46432	46490	155	156	157	157	157	157
F5_DEMENTIA	50_60	UKBB	R18_MOUTH_BREAT	-11.9170501163771	-11.6862303113324	-12.1023067941895	-11.6946718719102	-11.5496575743527	-12.0483139913244	10501.0482611616	6297.46627768628	6906.30391148878	7133.87431710205	6334.47331882607	8599.95556880128	0.999094525801543	0.998519363665213	0.998601822491024	0.998692015931848	0.998545216327959	0.998882184855979	183	30898	136	123	99	81	58	30	0	0	0	0	0	0	30818	30831	30855	30873	30896	30924	127	127	127	127	127	127
F5_DEMENTIA	50_60	UKBB	R18_NAUSEA_VOMITI	-13.1249014095973	3.20125676328863	-13.1078306496274	-13.1088045059734	-13.1041354045586	-13.0655727550699	3473.44016716512	0.758095974256606	2861.66318188147	3200.70542656303	3112.76934841311	4638.34697458757	0.996985083729009	2.41329594527073e-05	0.996345307443704	0.996732194284877	0.996641075753223	0.99775247409257	1577	44728	1276	1047	782	587	393	190	2	2	0	0	0	0	44852	45081	45346	45541	45735	45938	175	175	177	177	177	177
F5_DEMENTIA	50_60	UKBB	R18_OEDEMA_NOT_ELSEW_CLASSIFIED	4.95936560516502	4.34488114343232	-10.3815026636819	-10.3277027164415	-10.3139300125905	-10.3080004420977	1.05019153186508	1.02869847594883	1956.36617964136	2846.03088317878	3151.16522657296	4953.4012632553	2.33141986314104e-06	2.40357728276293e-05	0.995766026879448	0.997104635613881	0.997388486406366	0.998339607870988	249	46130	222	145	85	42	27	15	2	1	0	0	0	0	46007	46084	46144	46187	46202	46214	148	149	150	150	150	150
F5_DEMENTIA	50_60	UKBB	R18_OTHER_ABNORMAL_FINDI_BLOOD_CHEMIS	-12.4008100552584	2.41928745475169	-12.3540650824837	-12.3709883352109	3.28690348717197	-12.3775885155617	2292.48384975134	1.01694268385023	2040.36543581565	2662.35362778003	1.01095193219183	4496.90661339908	0.995683997236189	0.0173605646680534	0.99516897444389	0.996292534180337	0.00114880379751131	0.997803851590548	731	54098	662	519	339	203	125	40	2	2	1	1	1	0	53883	54026	54206	54342	54420	54505	282	282	283	283	283	284
F5_DEMENTIA	50_60	UKBB	R18_OTHER_SKIN_CHANG	-10.0379792801632	-10.0001345195741	-9.97057468533176	-9.96913206025617	-9.98925889203728	-9.77137201989738	2035.23415250775	1599.45909805035	1827.51372942254	2404.64391700999	2936.67619250124	4660.6609780991	0.996064769152824	0.995011500471438	0.995646911971493	0.996692153165075	0.997285958835331	0.998327185522066	105	53736	91	66	50	31	18	5	0	0	0	0	0	0	53465	53490	53506	53525	53538	53551	285	285	285	285	285	285
F5_DEMENTIA	50_60	UKBB	R18_OTHER_SYMPTOMS_SIGNS_INVOLVI_CIRCULATO_RESPI_SYSTEMS	-9.8055989409707	-9.77455011143072	5.01310769896725	-9.73849946885435	5.28996931424276	-9.81128013687285	1884.76841879616	1388.65093262631	1.02840022353888	2082.37069187248	1.02020655894746	4467.2557391824	0.995848985672188	0.994383831070216	1.08992651095692e-06	0.996268594214095	2.15789683192908e-07	0.998247634989669	127	45472	112	84	57	40	23	9	2	2	2	1	1	0	45309	45337	45364	45381	45398	45412	176	176	176	177	177	178
F5_DEMENTIA	50_60	UKBB	R18_OTHER_SYMPTOMS_SIGNS_INVOLVI_COGNITIVE_FUNCTIONS_AWARE	4.55568919092204	4.46645597674159	4.29157737905173	4.58591247522016	-9.56535911203149	-9.56619878408005	1.03158948362178	0.736946074946861	1.0204135040742	1.01914294116064	1226.06769090998	1929.86232135507	1.00458482371335e-05	1.35476790807319e-09	2.60247887887238e-05	6.80258819303142e-06	0.993775241783608	0.996044955656403	321	53413	283	193	123	75	45	15	4	3	2	1	0	0	53235	53325	53395	53443	53473	53503	212	213	214	215	216	216
F5_DEMENTIA	50_60	UKBB	R18_OTHER_SYMPTOMS_SIGNS_INVOLVI_DIGES_SYSTEM_ABDOMEN	2.80557568401935	-13.1035286900577	2.21118700359451	-13.1396819210825	-13.151968813389	-13.1290982908089	1.05483596340274	1797.55685713818	1.0312052383986	2592.68940271535	2562.9256180175	4337.60232738451	0.00782040130884151	0.994183766372738	0.0320109060179639	0.995956359273515	0.995905574968518	0.997584958685118	2339	45386	1943	1709	1308	886	554	220	2	1	1	0	0	0	45606	45840	46241	46663	46995	47329	174	175	175	176	176	176
F5_DEMENTIA	50_60	UKBB	R18_OTHER_SYMPTOMS_SIGNS_INVOLVI_NERVOUS_MUSCULOS_SYSTEMS	5.01562507555056	3.25284039611092	3.73720746543939	4.07164086003366	4.50636227833041	-8.7779470583968	0.623853152059197	1.01681734963981	1.01898414650646	1.01565591376124	1.01895176108329	1108.95477597148	9.00199472345695e-16	0.00137885555580679	0.000244855459780875	6.1007869051684e-05	9.75440215713585e-06	0.993684399536935	426	54196	367	285	185	118	72	29	6	3	2	2	1	0	54006	54088	54188	54255	54301	54344	243	246	247	247	248	249
F5_DEMENTIA	50_60	UKBB	R18_OTHER_SYMPTOMS_SIGNS_INVOLVI_URINARY_SYSTEM	-11.5551242433905	3.44734375198731	-11.4424332174393	-11.4574315635432	-11.4306058546504	-11.4623858239576	2698.83826495624	1.03323388227162	1923.43291046965	2316.83384771833	1938.00189046925	3526.33866712413	0.996583853436658	0.000848525692349742	0.995253441436774	0.99605423992808	0.995293992695479	0.997406475827463	442	50331	349	324	260	184	143	66	1	1	0	0	0	0	50230	50255	50319	50395	50436	50513	193	193	194	194	194	194
F5_DEMENTIA	50_60	UKBB	R18_PAIN_ASSOCIATED_W_MICTU	-11.0069123722319	-11.0420172110234	-11.0393644127657	-11.0029183562862	-11.0448934438362	-11.0812928969009	3837.48467057602	2694.73656621227	2968.01196365182	3701.48914654542	2845.02764166054	5134.60410672918	0.997711460981343	0.99673057822849	0.997032317179015	0.997628239499331	0.996902480774004	0.998278039461488	127	50095	100	84	75	50	44	19	0	0	0	0	0	0	49930	49946	49955	49980	49986	50011	192	192	192	192	192	192
F5_DEMENTIA	50_60	UKBB	R18_PAIN_NOT_ELSEW_CLASSIFIED	-11.0066194448859	4.66674592410784	-11.0011628783245	-11.0122933502098	-10.9869548668604	-10.985337112394	3536.869863027	1.04446516142393	2926.16068463721	3636.97375004022	2845.02677330156	4442.67574055978	0.997517014228068	7.89276076364167e-06	0.997000288678734	0.997584110851161	0.996918728515571	0.998027084924212	270	45813	211	163	117	97	75	41	1	1	0	0	0	0	45733	45781	45827	45847	45869	45903	138	138	139	139	139	139
F5_DEMENTIA	50_60	UKBB	R18_PAIN_THROAT_CHEST	-13.6831806035698	2.01662338507278	1.58528024183704	-13.6655348574556	-13.6426915453516	-13.6471915243558	2648.34272951394	0.746920799520797	1.02729324092594	2387.86844953184	2210.1481032762	3124.68246222529	0.995877591728954	0.00693569942278427	0.122791392155912	0.995433810534092	0.995074889411562	0.996515214288509	3435	47625	2724	2466	1893	1405	1010	459	3	3	1	0	0	0	48144	48402	48975	49463	49858	50409	189	189	191	192	192	192
F5_DEMENTIA	50_60	UKBB	R18_POLYURIA	-11.0597902273561	-11.0330919472008	-10.9938461917469	-10.9982083707648	-11.0002473658404	-10.989677276476	2821.27017996837	1722.88661279084	2039.01644319338	2542.21833557625	2380.22829090755	4104.99697727783	0.99687218426325	0.994890509050689	0.995698034869223	0.996548182679911	0.99631258214668	0.997863948889238	271	50214	212	190	148	109	78	39	0	0	0	0	0	0	50080	50102	50144	50183	50214	50253	193	193	193	193	193	193
F5_DEMENTIA	50_60	UKBB	R18_RASH_OTHER_NONSPECIFIC_SKIN_ERUPT	-11.0522157758666	-11.1079341519055	-11.0462829075273	4.50450717541666	-10.993920605009	-10.8985379580184	2284.21622760175	1609.30674795095	2029.51779281066	1.01933078110097	2112.67816084326	3321.45758824439	0.996139438195234	0.994492797100241	0.995657286129084	9.91206453206676e-06	0.995847999905202	0.997381944722455	267	53844	231	179	125	89	55	21	0	0	1	1	0	0	53595	53647	53701	53737	53771	53805	285	285	284	284	285	285
F5_DEMENTIA	50_60	UKBB	R18_RETEN_URINE	-11.8233541247389	3.87630704042086	-11.7693052381607	-11.7477811047296	-11.7385082527537	-11.6618860155663	2067.93273364405	0.610078131747513	1976.77936433586	2629.30291286575	2637.56378460693	4024.27016322568	0.995438139663458	2.10076472490851e-10	0.995249600622055	0.996435046744034	0.996449017218937	0.997687822785008	599	51088	522	402	244	152	94	49	3	3	0	0	0	0	50937	51057	51215	51307	51365	51410	225	225	228	228	228	228
F5_DEMENTIA	50_60	UKBB	R18_SOMNO_STUPOR_COMA	-10.0773252993036	-10.0505603750568	-9.99318932037781	-9.8660577398235	-10.0058554286482	-10.2614857299192	2845.05417299241	1757.72336062399	2544.8629762603	3117.92168061391	3009.42470329062	5814.31985589549	0.997173858573968	0.995437767152198	0.99686686825385	0.997475253448871	0.997347166438026	0.998591842728401	104	52970	90	67	41	28	18	3	0	0	0	0	0	0	52786	52809	52835	52848	52858	52873	198	198	198	198	198	198
F5_DEMENTIA	50_60	UKBB	R18_SPEECH_DISTU_NOT_ELSEW_CLASSIFIED	4.65976503805204	3.94463256033288	-9.61857621612528	4.65930701049881	-9.54743652234772	-9.63679126572584	1.02848885929656	1.0190829274208	1075.51615106865	1.01875309812271	1408.1856365066	1919.25672741362	5.87911239852018e-06	0.000108493456115964	0.992864438948124	4.79554399025515e-06	0.994590419304489	0.995993753963105	202	54915	173	135	93	66	41	18	3	2	1	1	0	0	54659	54697	54739	54766	54791	54814	282	283	284	284	285	285
F5_DEMENTIA	50_60	UKBB	R18_SYMPTOMS_SIGNS_ABNORMAL_CLINI_LABOR_FINDI_NOT_ELSEW_CLASSIFIED	1.72221427901649	1.43603545316259	1.98423502494827	1.61664518337011	1.88107218664031	-13.2625285928779	0.777451312013443	0.644361042791374	0.57549141469641	0.762285693178681	0.62875789654145	1636.86418634069	0.0267459751995841	0.0258392461037622	0.000564969795685303	0.0339397759174747	0.00277403908034671	0.993535290766017	12526	39363	9974	8761	6786	5015	3570	1688	11	10	8	5	3	0	41803	43016	44991	46762	48207	50089	101	102	104	107	109	112
F5_DEMENTIA	50_60	UKBB	R18_SYMPTOMS_SIGNS_CONCERNI_FOOD_FLUID_INTAKE	4.56511470026593	3.06312834854708	-10.9914769649814	3.84240648058676	3.69497232974948	-10.9267295684073	0.775684596098778	1.03264913279746	1320.81074865774	1.03470729768456	1.02474599148003	2518.29665200152	3.97400295342777e-09	0.0030142414462001	0.993360268639137	0.000204396118960029	0.000311259145703207	0.996538040321704	981	46831	806	656	471	321	219	96	5	3	2	2	1	0	46847	46997	47182	47332	47434	47557	154	156	157	157	158	159
F5_DEMENTIA	50_60	UKBB	R18_SYMPTOMS_SIGNS_INVOLVI_CIRCULATO_RESPI_SYSTEMS	-13.8922124198696	1.44259750709038	1.71028723837805	1.35220045596093	-13.6558050120868	-13.6015607990698	2192.31363176086	0.737585899789873	0.736481573742187	1.02179332405455	1723.82589858352	2438.6527276743	0.99494401372905	0.0504844044676063	0.0202199966452516	0.185715673366593	0.993679383727722	0.995549830045775	5437	49773	4378	3798	2874	2109	1486	667	4	5	3	1	0	0	50617	51197	52121	52886	53509	54328	211	210	212	214	215	215
F5_DEMENTIA	50_60	UKBB	R18_SYMPTOMS_SIGNS_INVOLVI_COGNITION_PERCEP_EMOTIONAL_STATE_BEHVI	3.56669193516931	3.54347440216796	2.52017530659104	3.5819749995597	3.01118557406936	-10.4270272583306	0.744147792735731	0.534350069584254	1.01752366341609	0.730729158683302	1.014243979129	1256.7925360956	1.6431491245701e-06	3.32579557364117e-11	0.0132576129622694	9.49050673584117e-07	0.0029887107676031	0.993380396219946	1284	54435	1093	868	607	409	247	94	9	7	4	3	1	0	54381	54606	54867	55065	55227	55380	236	238	241	242	244	245
F5_DEMENTIA	50_60	UKBB	R18_SYMPTOMS_SIGNS_INVOLVI_DIGES_SYSTEM_ABDOMEN	2.23691920441001	0.790071950887654	1.73162341606227	-13.5970231326458	-13.5559430876456	-13.5460658410765	0.76224611699799	1.0259399936472	0.743230276627583	1750.48389713975	1622.47097171831	2345.89457875587	0.00333933093212028	0.441243141964723	0.0198134860290811	0.993802430428338	0.993333654626165	0.995392744060714	6583	48814	5228	4572	3581	2637	1812	871	5	3	2	0	0	0	49958	50614	51605	52549	53374	54315	206	208	209	211	211	211
F5_DEMENTIA	50_60	UKBB	R18_SYMPTOMS_SIGNS_INVOLVI_EMOTIONAL_STATE	4.96058008317888	4.04430079082214	-9.84630826193932	5.20220417235634	-9.8211163926645	-9.9143634776724	1.0422663374018	1.02280228593294	1326.80617539448	1.02670299542379	2114.38625918815	4046.82618631033	1.9415298207665e-06	7.68112557613422e-05	0.994078905133529	4.04340843414302e-07	0.996293917949913	0.998045255893976	208	53064	178	151	96	57	29	14	3	2	1	1	0	0	52884	52911	52966	53005	53033	53048	207	208	209	209	210	210
F5_DEMENTIA	50_60	UKBB	R18_SYMPTOMS_SIGNS_INVOLVI_NERVOUS_MUSCULOS_SYSTEMS	4.87998305877902	2.57951051332864	3.16289025631626	3.54355044858387	3.77661772949025	-9.81435347692213	0.500527086004438	1.01662818930788	1.01905190237768	1.01728629867997	1.0166034582511	1292.54136233801	1.85035580563978e-22	0.0111704960238315	0.00191079704800179	0.000495205583178231	0.000203254384272259	0.993941667093956	819	54829	702	530	334	222	137	58	8	3	2	2	1	0	54680	54852	55048	55160	55245	55324	258	263	264	264	265	266
F5_DEMENTIA	50_60	UKBB	R18_SYMPTOMS_SIGNS_INVOLVI_SKIN_SUBCU_TISSUE	-12.6615866550679	-12.5956503869439	-12.538887825715	3.59047217873152	-12.420505501765	-12.3981789113391	2576.45408071902	1740.00314004867	1977.63900422374	0.73173642789851	2052.08436794293	3025.38478607489	0.996078935029638	0.994224270649003	0.9949411808958	9.25821644417762e-07	0.995170730198087	0.996730238119656	1042	54435	853	721	557	417	276	119	1	1	2	2	0	0	54330	54462	54626	54766	54907	55064	293	293	292	292	294	294
F5_DEMENTIA	50_60	UKBB	R18_SYMPTOMS_SIGNS_INVOLVI_SPEECH_VOICE	4.34101037214951	3.60145023885833	-10.6910710265148	4.29215148585619	-10.6514634780293	-10.7043138625696	1.03142474279175	1.01986202012072	1523.76356013795	1.02016088280948	1836.23059033707	2522.66805203345	2.56785672655096e-05	0.000413504840655531	0.994401906734624	2.58407901785384e-05	0.995371719301955	0.996614385658738	290	54972	247	202	141	103	65	29	3	2	1	1	0	0	54730	54775	54836	54874	54912	54948	282	283	284	284	285	285
F5_DEMENTIA	50_60	UKBB	R18_SYMPTOMS_SIGNS_INVOLVI_URINARY_SYSTEM	-13.1669554202911	2.84657121551939	2.47612284544997	-13.1409007394067	-13.1505330058861	-13.1364219760369	2197.43131788314	0.538225112639668	0.734687949823547	2107.85538656991	1910.22090471155	2775.7596918053	0.995219123577745	1.2311362146517e-07	0.00075084887997412	0.99502581915032	0.994507167026566	0.996223985388661	2406	52411	1940	1665	1267	931	670	326	6	6	2	0	0	0	52628	52903	53301	53637	53898	54242	243	243	247	249	249	249
F5_DEMENTIA	50_60	UKBB	R18_SYNCO_COLLAP	3.8380054481173	3.02478394999244	-11.8321309099199	-11.8305726280806	3.55255053669745	-11.7311926708787	1.05670601661728	1.03419295825829	1947.32464524848	2275.4942344984	1.02552403216866	3143.18096664508	0.000281182376562817	0.00344702958799842	0.995152006878857	0.995851719342349	0.000531945568481851	0.99702208817105	973	46642	804	678	496	361	237	99	3	2	1	1	1	0	46654	46780	46962	47097	47221	47359	154	155	156	156	156	157
F5_DEMENTIA	50_60	UKBB	R18_UNKNO_UNSPE_CAUSES_MORBIDI	3.98582801921283	-11.9225920744229	3.84222314897698	-11.8035799197324	4.23541227340698	-11.7358249104846	1.05699704100967	2167.72267872975	1.04537770615885	3258.07850507846	1.03092513129877	3336.19040920514	0.00016266115897569	0.99561161385037	0.000237439740368704	0.997109377946654	3.9847746512584e-05	0.997193261461778	771	46739	675	532	310	174	122	64	2	1	1	1	1	0	46681	46824	47046	47182	47234	47292	152	153	153	153	153	154
F5_DEMENTIA	50_60	UKBB	R18_UNSPE_HAEMATU	-12.1909594000666	2.36327797141495	2.64345858007961	-12.1750658305061	-12.1768939794148	-12.1609427130444	2183.49699860049	1.02749339496522	1.02731257554101	1961.48429956788	1770.54906641862	2432.62961802858	0.995545252520348	0.0214458402310284	0.0100769235763848	0.995047508319499	0.994512617979533	0.99601131715689	1233	50875	976	862	677	518	374	189	2	2	1	0	0	0	50931	51045	51230	51389	51533	51718	199	199	200	201	201	201
F5_DEMENTIA	50_60	UKBB	R18_UNSPE_URINARY_INCONTINENCE	-10.4684388633652	-10.4397063580931	4.30386974336209	-10.4317547198557	4.60780114631847	-10.1254439556053	1853.67512025351	1341.78042533066	1.02538394123264	2010.62567763766	1.01837277281195	2185.36161708519	0.995494053269994	0.993792131465745	2.70086104476787e-05	0.995860343979637	6.04896988256282e-06	0.996303171779616	263	50347	212	171	130	90	65	28	1	2	2	1	1	0	50176	50217	50258	50298	50323	50360	221	220	220	221	221	222
F5_DEMENTIA	50_60	UKBB	RA_CO_MORB	-14.7314984296246	1.98325943064844	-14.7032938701422	-14.6990732308475	-14.6414354850377	3.4381956694884	3935.85685163792	0.762649941415757	3635.08914908077	4568.77158321981	4738.47955499977	1.02865393089689	0.997013608941233	0.00930921962431221	0.996772706610005	0.997432976645378	0.997534619154375	0.000830506520149035	2756	27349	2457	1926	1317	838	494	160	2	2	0	0	0	1	27561	28092	28701	29180	29524	29858	85	85	87	87	87	86
F5_DEMENTIA	50_60	UKBB	RHEUMA_COMORB	2.6459972928195	1.27869170093607	2.22384054250619	-14.5820946706983	1.07370255627496	-14.5382963515432	0.61035757539105	0.773238603095717	0.588835523331288	2649.25262144206	1.03513949934124	3854.28025218041	1.45654633203257e-05	0.0981918943495666	0.000158935747001001	0.995608282366568	0.299617511137266	0.996990396667238	8677	30402	6971	6156	4833	3483	2431	1054	10	6	5	1	1	0	32014	32829	34152	35502	36554	37931	84	88	89	93	93	94
F5_DEMENTIA	50_60	UKBB	RHEUMA_ENDPOINTS	1.26922541378602	-14.3471510064061	1.50309860507842	1.23627622347652	-14.2897564588937	-14.3271465384479	1.02903203662001	1668.76721160231	0.732258285906616	1.01777502921359	2298.95264932125	4053.42495503634	0.217420295876602	0.993140307900898	0.0401027394357396	0.224486194927046	0.995040566563274	0.997179820683082	5402	49519	4548	3955	2958	2023	1281	497	4	3	3	1	0	0	50136	50729	51726	52661	53403	54187	233	234	234	236	237	237
F5_DEMENTIA	50_60	UKBB	RHEUMA_NOS	-11.0755493000658	3.10225441066079	-11.0428859361232	-11.0277043311293	-11.0081200655774	-11.1274326156915	1788.01352103646	1.01529900273669	1378.8052898874	1704.58528938677	1951.53074564892	3260.43500292302	0.995057669769841	0.00224679471977041	0.993609790979878	0.994838173422632	0.995499347122277	0.997276931010109	462	54814	388	322	243	156	95	42	1	1	0	0	0	0	54592	54658	54737	54824	54885	54938	295	295	296	296	296	296
F5_DEMENTIA	50_60	UKBB	RHEUMA_OTHER_WIDE	-11.0641959555486	3.03964643187424	-11.0404970987391	-11.0194589336636	-10.9978506890973	-11.1271911081185	1699.19688373602	1.01520906078569	1334.45846151203	1645.8449606884	1839.51144186594	3185.00670297897	0.994804669880647	0.00275247730009593	0.993398864079519	0.994657947332131	0.995229731769631	0.99721250321963	497	54781	418	347	259	166	104	46	1	1	0	0	0	0	54564	54635	54723	54816	54878	54936	295	295	296	296	296	296
F5_DEMENTIA	50_60	UKBB	RHEU_ARTHRITIS_OTH	2.46131913705186	-13.1042692077449	2.78543988186212	-13.0772755747135	-13.0870281242577	-13.10895704056	1.02675814617029	1634.69246878449	0.731012899452341	2651.39900136448	2757.67316040622	5038.84026713631	0.016522022863132	0.993603945513652	0.000138751085503467	0.996064676056552	0.996213511215693	0.997924240087451	1509	45988	1335	1115	768	472	261	96	3	2	2	0	0	0	45939	46159	46506	46802	47013	47178	220	221	221	223	223	223
F5_DEMENTIA	50_60	UKBB	SLEEP	-12.6928604717111	1.99206314107638	-12.646916866034	-12.6496035421103	-12.6578536834254	-12.6097890568051	2308.79866685301	1.0191224292007	1704.76258663994	2004.41499974735	1869.0744799335	2821.53147806037	0.995613568851305	0.0506202830137868	0.994080884205936	0.994964687266404	0.994596561594452	0.996434162585237	1329	53246	1032	907	750	560	409	201	1	1	0	0	0	0	53256	53381	53538	53728	53879	54087	286	286	287	287	287	287
F5_DEMENTIA	50_60	UKBB	SLE_COMORB	-14.9007094027145	2.06370464307985	-14.8740393290338	-14.8704357076089	-14.7938414714452	3.50533508125895	4415.78300227764	0.767051063722046	4107.32025228791	5157.69149272014	5364.48194084582	1.03106490815104	0.997307606961556	0.00713579270837038	0.997110588006489	0.997699576517465	0.997799645357431	0.000674541505853814	2583	27074	2293	1837	1273	811	483	157	2	2	0	0	0	1	27279	27735	28299	28761	29089	29415	83	83	85	85	85	84
F5_DEMENTIA	50_60	UKBB	SMOKING	-12.2092751089467	3.13889763206776	4.0106024599567	2.84088242410706	2.71509405708376	-12.2045495904372	2166.15143525098	0.855998688584533	0.693647455389666	1.10684400647111	1.07485637165617	3071.34072613987	0.995502834949671	0.000245468344632847	7.38601951368924e-09	0.0102685865761019	0.0115367384690238	0.996829464090413	3063	26112	2335	2104	1757	1369	979	435	8	8	6	2	1	0	26781	27012	27359	27747	28137	28681	51	51	53	57	58	59
F5_DEMENTIA	50_60	UKBB	SMOKING_DEPEND	-13.0719478797091	3.08839185066804	3.97206058209124	3.545609468023	-13.0792354097999	-13.1276051056708	3196.50885456544	0.854566617620856	0.692586318302301	0.85115205643164	2969.87483996129	8462.36090964113	0.996737103885336	0.000301525270427858	9.74475336771208e-09	3.10454069079041e-05	0.996486152841559	0.998762247398228	3045	26379	2405	2160	1788	1345	904	286	8	8	6	2	0	0	26958	27203	27575	28018	28459	29077	53	53	55	59	61	61
F5_DEMENTIA	50_60	UKBB	SPONDYLOARTHRITIS	4.05623625424328	-11.4802452069274	-11.4962727052211	-11.4595442679451	-11.4432058830854	-11.4158175045833	1.03440248185732	1786.0867796167	2282.59244950913	2762.95065945943	2689.67018269184	4459.83087845209	8.80605863732232e-05	0.994871555269498	0.995981472855216	0.996690723665545	0.996605409163326	0.997957659194365	303	51118	258	215	148	103	67	25	1	0	0	0	0	0	50897	50940	51007	51052	51088	51130	265	266	266	266	266	266
F5_DEMENTIA	50_60	UKBB	SPONDYLOPATHY_FG	4.234232068246	-11.3305240780775	-11.3479626567125	-11.3208742961364	-11.1958857547843	-11.1332120183117	1.03894566417299	1914.2074426762	2546.05666375975	2899.25912797955	2748.88189481473	4669.48777171917	4.59138702989851e-05	0.995277211217907	0.996443781337992	0.99688447032045	0.996750315207168	0.998097647964891	222	44104	195	157	109	76	42	11	1	0	0	0	0	0	43916	43954	44002	44035	44069	44100	214	215	215	215	215	215
F5_DEMENTIA	50_60	UKBB	SPONDYLOPATH_COMORB	-14.6619311500403	1.53579016929217	-14.6509962005003	-14.6406024506988	-14.6316097065202	-14.603600922936	4454.53679704905	1.05397255304192	3802.39935357654	4694.5161160938	4695.09270370115	7913.25513043611	0.997373799363185	0.145076533425386	0.996925684638376	0.9975116728899	0.997513506691987	0.998527536278994	2786	26751	2380	1962	1443	974	631	243	1	1	0	0	0	0	27079	27497	28016	28485	28828	29216	77	77	78	78	78	78
F5_DEMENTIA	50_60	UKBB	ST19_ADVER_EFFEC_NOT_ELSEW_CLASSIFIED	-11.0405346656069	-11.0381240527869	-11.0430469345235	-11.0397258988945	-11.1283693807624	-10.9180281368761	3283.71976209187	2115.38303109621	2460.70444621308	2779.39153989747	2526.23408425648	5425.69283966148	0.997317354648372	0.995836636360366	0.996419298916164	0.996830815823367	0.996485232522818	0.998394431741132	136	55033	103	97	81	62	44	17	0	0	0	0	0	0	54765	54771	54787	54806	54824	54851	301	301	301	301	301	301
F5_DEMENTIA	50_60	UKBB	ST19_COMPLICATIO_CARDIAC_VASCULAR_PROSTHET_DEVICES_IMPLANTS_GRAFTS	-11.1040345551024	-11.1313509271056	-11.1212856704922	-11.0517400268633	-10.9216126376734	-11.0259200263182	2446.32725976798	1703.41049506869	2184.6513947603	2391.0796580841	2838.24156111214	4569.78689877188	0.996378363820355	0.99478606603601	0.995938270138409	0.996312134014273	0.996929731169971	0.998074876790366	250	50928	223	167	110	71	39	17	0	0	0	0	0	0	50703	50759	50816	50855	50887	50909	252	252	252	252	252	252
F5_DEMENTIA	50_60	UKBB	ST19_COMPLICATIO_GENITO_PROSTHET_DEVICES_IMPLANTS_GRAFTS	5.0566120652139	-11.1255691124119	-11.0512658607757	-10.9922833980992	-10.9146400719594	-10.8419545030794	1.03929645441203	2062.46101069108	2684.66126146601	2929.88509455437	3113.0558471907	4168.48618723164	1.1421494235333e-06	0.99569597838309	0.996715559749903	0.997006519930727	0.997202554215004	0.99792475782214	179	50829	146	123	82	61	42	21	1	0	0	0	0	0	50606	50629	50670	50691	50710	50731	255	256	256	256	256	256
F5_DEMENTIA	50_60	UKBB	ST19_COMPLICATIO_INTERNAL_ORTHOPA_PROSTHET_DEVICES_IMPLANTS_GRAFTS	-11.964120267257	-11.9752199022955	-11.9908564379177	-12.0323627505762	-12.0315481356288	-12.076712387961	2918.08174001386	1870.74049304694	2244.23457143014	2607.02309923321	3050.52141523392	5515.61186443828	0.996728686530814	0.9948925156357	0.995736954672859	0.996317484725203	0.996853075161767	0.998252992614925	451	51155	382	335	232	161	97	44	0	0	0	0	0	0	50973	51020	51123	51194	51258	51311	251	251	251	251	251	251
F5_DEMENTIA	50_60	UKBB	ST19_COMPLICATIO_OTHER_INTERNAL_PROSTHET_DEVICES_IMPLANTS_GRAFTS	-11.9641844564661	-11.9489239183754	-11.949813942472	-11.9162806836724	-11.8484028603817	-11.7855107099178	3518.89735175206	2602.91274741636	2807.61557970741	3563.59823139624	3111.91484702211	5035.03310549673	0.997287212807199	0.996337246249683	0.996604042472509	0.997331966724758	0.99696211646643	0.99813239193212	307	50907	255	207	163	113	82	29	0	0	0	0	0	0	50703	50751	50795	50845	50876	50929	256	256	256	256	256	256
F5_DEMENTIA	50_60	UKBB	ST19_COMPLICATIO_PROCED_NOT_ELSEW_CLASSIFIED	-12.1820307693799	-12.192271761136	3.1741705079842	-12.1348839228153	2.8390638636731	-12.1254526974503	2025.25375253936	1270.78061170566	0.734510681253344	1774.87168179998	1.0157833445671	2682.46685010631	0.995200702309075	0.992344960203067	1.54988695109998e-05	0.994544866991854	0.00519077103376468	0.996393365102386	1283	51817	1020	883	658	503	344	164	3	3	3	1	1	0	51821	51958	52183	52338	52497	52677	256	256	256	258	258	259
F5_DEMENTIA	50_60	UKBB	ST19_COMPLICATIO_SURGI_MEDICAL_CARE_NOT_ELSEW_CLASSIFIED	2.40256695709269	-13.1587007528344	2.58651259490972	-13.1202337137431	-13.1045311084825	-13.1018743992119	1.03200286932576	1565.93825838279	0.733057577914945	2202.83535132716	2194.30075119003	3286.33397336334	0.0199087966415424	0.993295392997888	0.000418096605463216	0.995247774639982	0.995235000995263	0.996819022140543	2283	52889	1862	1591	1163	849	565	264	3	2	2	0	0	0	53044	53315	53743	54057	54341	54642	263	264	264	266	266	266
F5_DEMENTIA	50_60	UKBB	ST19_EFFEC_FOREI_BODY_ENTERING_NATURAL_ORIFI	-10.0522340837078	-10.0849665034121	-10.06471629653	-10.1264479910315	-10.0946402182308	-10.0181357726567	2104.69065608112	1430.09414956682	1462.78900781429	2023.85380272065	2372.48004921791	3100.00042807372	0.996189230060529	0.99437339675936	0.994510200488763	0.996007763612308	0.996605099681697	0.997421515856741	119	55131	94	77	60	42	32	13	0	0	0	0	0	0	54852	54869	54886	54904	54914	54933	304	304	304	304	304	304
F5_DEMENTIA	50_60	UKBB	ST19_FRACT_FEMUR	-10.9898036731089	-10.9823661597434	-11.0371110141678	-11.0406931700787	-11.0096080238508	-11.1423906091093	2569.40055115698	1868.82464515173	2359.30058440044	2829.95301980284	3189.13646018043	5344.41769564951	0.996587309854339	0.995311165235822	0.996267407208964	0.996887165188832	0.99724553059302	0.998336519429585	166	54851	150	114	77	53	24	7	0	0	0	0	0	0	54581	54617	54654	54678	54707	54724	286	286	286	286	286	286
F5_DEMENTIA	50_60	UKBB	ST19_FRACT_FOOT_ANKLE	-10.9859898868254	-10.9956256851271	-11.0799410390681	-11.0663964054455	-11.1710751596455	-11.140556638651	3224.39748229635	2399.33989277876	2711.75533084412	2710.54812628691	2876.37850722912	5852.24083015062	0.997281496836342	0.996343490437486	0.996739938448294	0.996742473516591	0.996901240233785	0.998481116374041	117	54925	97	80	59	50	27	12	0	0	0	0	0	0	54649	54666	54687	54696	54719	54734	296	296	296	296	296	296
F5_DEMENTIA	50_60	UKBB	ST19_FRACT_FOREA	-11.9103136643622	-11.9311749203194	-11.9304367795691	-11.9300299834461	-11.9399271484689	-11.9031652721939	2156.70702078185	1539.92257184292	1834.42299349502	2110.75831200856	2201.13360247546	3808.48329505287	0.995593742222498	0.993818127488088	0.99481087827692	0.995490371398838	0.99567194067704	0.997506268086958	658	54392	561	480	325	240	154	59	0	0	0	0	0	0	54200	54281	54436	54521	54607	54702	289	289	289	289	289	289
F5_DEMENTIA	50_60	UKBB	ST19_FRACT_LOWER_LEG_INCLU_ANKLE	-11.9469930728022	-11.952106763689	-11.9842073356565	-11.9918112449091	-11.9572863626099	-12.0290793456623	2501.28465461515	1716.78647622786	2081.95455397404	2324.41697530593	2242.19122779702	3621.58973858632	0.996189044274048	0.994445247237703	0.995407219055917	0.995883682357205	0.995745015483687	0.99734983812753	543	54057	430	376	293	227	152	68	0	0	0	0	0	0	53884	53938	54021	54087	54162	54246	286	286	286	286	286	286
F5_DEMENTIA	50_60	UKBB	ST19_FRACT_LUMBAR_SPINE_PELVIS	-10.2191359648383	4.30312758154239	-10.2415345666407	-10.2238961405519	-10.207344176978	-10.1730574030192	1959.9355584805	1.02063742140036	1575.24086571806	1691.38965951601	1773.10985717702	2203.13993390713	0.995839835737643	2.48543982945483e-05	0.994812536343691	0.995177078705843	0.9954068061214	0.996315759853036	160	54807	135	114	88	59	37	18	1	1	0	0	0	0	54548	54569	54595	54624	54646	54665	283	283	284	284	284	284
F5_DEMENTIA	50_60	UKBB	ST19_FRACT_RIBS_STERNUM_THORACIC_SPINE	-11.121383934438	-11.0713713309197	-11.1060877538788	-11.165103296205	-11.1047481023555	-10.9700470096011	2215.78821263735	1550.0974891691	1822.69505506973	2267.24013317457	2235.54349923663	5134.13195131051	0.995995310730285	0.994301260915469	0.995138341385117	0.996070805468286	0.996036636894731	0.998295169550927	265	54861	222	177	136	95	63	22	0	0	0	0	0	0	54608	54653	54694	54735	54767	54808	296	296	296	296	296	296
F5_DEMENTIA	50_60	UKBB	ST19_FRACT_SHOUL_UPPER_ARM	-11.2535345629971	-11.2555971510143	-11.2413812812191	-11.289673330831	-11.2480943272914	4.98858806124892	2086.8063120622	1451.54724760765	1642.82254028317	1848.34184172766	1919.56459752551	1.01304941877243	0.995697263368279	0.993813100326438	0.994540338745044	0.995126550817724	0.995324653593527	8.46505579429373e-07	336	54726	285	244	192	133	78	30	0	0	0	0	1	1	54483	54524	54576	54635	54690	54738	294	294	294	294	293	293
F5_DEMENTIA	50_60	UKBB	ST19_FRACT_SKULL_FACIAL_BONES	-11.2611178422723	4.29413989651933	-11.2711452069139	-11.2322914168251	-11.1803399095612	-11.095225861485	3684.56228110267	1.02660023985288	2609.91595095813	2456.84241124916	2601.06996877086	3022.00831117379	0.997561431347858	2.87846391921033e-05	0.996554278007994	0.996352211829897	0.996570414008039	0.997070593918578	240	53510	185	167	144	109	67	30	1	1	0	0	0	0	53325	53343	53366	53401	53443	53480	239	239	240	240	240	240
F5_DEMENTIA	50_60	UKBB	ST19_FRACT_WRIST_HAND_LEVEL	-11.75227732504	-11.7543388674496	-11.7424490132172	-11.7759901651943	3.59859843711906	-11.7538029740324	2696.81108501676	1812.89967938013	1900.77225701296	2066.85564582182	1.01537651915192	3169.88295063075	0.996522955944229	0.994826773979167	0.995070919651137	0.995454046379363	0.000393952089376416	0.997041481789787	373	53981	280	255	224	175	120	54	0	0	0	1	1	0	53785	53810	53841	53890	53945	54011	289	289	289	288	288	289
F5_DEMENTIA	50_60	UKBB	ST19_INJURI_ABDOMEN_LOWER_BACK_LUMBAR_SPINE_PELVIS	-10.7805708036379	3.48917438795017	4.43079818440232	-10.7486616206166	-10.7203848549009	-10.7068879119752	1783.30585483069	1.01864798376436	0.734790727625396	1589.19347888521	1454.72416929737	2084.42766818576	0.995176599355539	0.000614122118807958	1.63945738770185e-09	0.994603472841588	0.994120155338192	0.99590159777531	325	54951	264	222	176	127	91	40	3	3	2	0	0	0	54721	54763	54809	54858	54894	54945	288	288	289	291	291	291
F5_DEMENTIA	50_60	UKBB	ST19_INJURI_ANKLE_FOOT	-10.9871850162709	-10.9887845514163	-11.0217658505429	-11.0466134180352	-11.1140351619923	-11.1003711394862	2288.16280665926	1682.36422921251	2087.30047878463	2045.35816695917	2117.84700283369	4107.14774847465	0.99616877279106	0.994788453630148	0.995786875906215	0.99569078922739	0.995812881501661	0.997843563340971	228	55014	195	165	113	94	55	18	0	0	0	0	0	0	54749	54779	54831	54850	54889	54926	298	298	298	298	298	298
F5_DEMENTIA	50_60	UKBB	ST19_INJURI_ELBOW_FOREA	-12.0879533687669	-12.1120416293877	2.83237053623765	-12.0995491068923	3.2136007618215	-12.106356047195	2114.11450423386	1499.22437969322	1.01661801341563	2049.75359019906	1.01322911431931	3581.78753063811	0.995437929784087	0.993554063005892	0.00533510922757613	0.995290171752175	0.00151579356587007	0.997303174433709	802	54497	676	585	409	296	188	77	1	1	2	1	1	0	54326	54417	54593	54706	54814	54925	296	296	295	296	296	297
F5_DEMENTIA	50_60	UKBB	ST19_INJURI_HEAD	3.86877850043347	3.08884456207026	-11.9574315281165	-11.933210642065	2.82481066664985	3.54650714697777	0.746240579574434	0.73379254401952	1546.58751796561	1736.36533022753	1.01278275499207	1.01162674609021	2.16759936395989e-07	2.56021589886662e-05	0.993831222066089	0.994516563181892	0.00528453506449924	0.000455328283915591	940	54273	743	655	492	367	253	132	4	2	0	1	2	1	54188	54276	54439	54564	54678	54799	278	280	282	281	280	281
F5_DEMENTIA	50_60	UKBB	ST19_INJURI_HIP_THIGH	-11.4905974458311	3.60557340537125	-11.4985639939994	-11.4664962070869	-11.4319719929248	-11.4643229380001	2616.1937287893	1.01635838185022	2180.04650134903	2566.40959448361	2677.82242447625	3877.93452924167	0.996495618531968	0.000388844680211807	0.995791610803882	0.996435132618352	0.996593737447846	0.997641220376626	278	54989	240	188	139	98	53	22	1	1	0	0	0	0	54733	54785	54834	54875	54920	54951	293	293	294	294	294	294
F5_DEMENTIA	50_60	UKBB	ST19_INJURI_KNEE_LOWER_LEG	-12.9983459366014	-12.997816529842	-13.0209020233465	-13.0266835414152	-13.0322783679487	-13.1038481662945	3333.60058241454	2296.28056180483	2786.003376499	3085.36652028155	2930.12979083972	4465.9984606247	0.996888903453664	0.995483695709297	0.996270952520178	0.996631272580438	0.996451276850707	0.997658901311941	860	54317	672	595	460	369	250	120	0	0	0	0	0	0	54213	54290	54425	54516	54635	54765	292	292	292	292	292	292
F5_DEMENTIA	50_60	UKBB	ST19_INJURI_NECK	-9.95057855284031	-9.89076072570776	-9.89127360279281	5.18670827050687	5.45909228773113	-9.49147029896062	2173.93949576226	1421.40733489657	1492.5968646506	1.02598057166045	0.725712938009417	2094.09233802691	0.996347927211859	0.9944480224642	0.994712546356477	4.29564022700047e-07	5.37858257364632e-14	0.99638360183851	104	55143	78	66	66	46	35	13	3	3	3	3	2	0	54862	54874	54874	54894	54905	54927	304	304	304	304	305	307
F5_DEMENTIA	50_60	UKBB	ST19_INJURI_SHOUL_UPPER_ARM	-11.8914739601759	2.92259044835761	-11.8676785942004	-11.8857598897659	3.48135246527348	4.3151901379391	2478.08245488128	1.01756329411684	1902.66153106016	2118.02102479796	1.01343844146907	1.01260236251721	0.99617123835174	0.00407694433000883	0.995023299746479	0.995522511616315	0.000592140954922627	2.03072664138709e-05	505	54845	407	348	275	198	129	59	2	2	1	1	2	1	54644	54703	54776	54853	54922	54992	297	297	298	298	297	298
F5_DEMENTIA	50_60	UKBB	ST19_INJURI_THORAX	-12.0854335220855	-12.0642970210477	-12.0925807737957	-12.1281555748103	-12.1040513996318	-11.9531867424237	3114.12594008315	2198.42625937617	2518.25769303351	3139.04008647295	3201.79135749407	6047.56336924983	0.996903543145469	0.99562147332647	0.996168602424604	0.996917260136248	0.996983684552456	0.998422958741888	358	54932	301	244	186	130	82	33	0	0	0	0	0	0	54692	54749	54807	54863	54911	54960	297	297	297	297	297	297
F5_DEMENTIA	50_60	UKBB	ST19_INJURI_WRIST_HAND	-12.2585477743446	-12.2685615778423	-12.2485943051704	-12.2668093518153	2.64619156728107	-12.2869639087154	2148.82056363555	1483.72561725454	1596.14623440614	1768.31360058407	1.01400606751953	2552.91954173596	0.995448269101512	0.993402564325015	0.993877209895085	0.994465111114745	0.00906373480693059	0.996159870770191	938	54345	714	643	537	423	305	143	0	0	0	1	1	0	54279	54350	54456	54570	54688	54850	290	290	290	289	289	290
F5_DEMENTIA	50_60	UKBB	ST19_INJURY_MUSCLE_TENDON_WRIST_HAND_LEVEL	-11.1394453650269	-11.1911794420791	-11.1478489874995	-11.1302789079408	-11.1138660043886	-11.2367435658872	3552.60546448462	2308.52894770604	2289.11580974786	2536.42767394122	2588.01832642756	2721.26930001259	0.997498180702199	0.996132067423729	0.996114368090358	0.996498757174008	0.996573612037425	0.996705361455098	128	53869	90	86	80	63	49	31	0	0	0	0	0	0	53621	53625	53631	53648	53662	53680	286	286	286	286	286	286
F5_DEMENTIA	50_60	UKBB	ST19_INJURY_OTHER_UNSPE_INTRAT_ORGANS	-10.1788000982806	-10.1161012223335	-10.0507848304794	-10.2003395122429	-10.1917324574013	-10.1296979028119	2034.03799598649	1421.33860491181	1478.55542569285	1926.89961541677	2276.99850009729	5765.09712518505	0.996007216401496	0.994321259685364	0.994576257243806	0.995776295072482	0.99642872016693	0.998598059108463	126	54683	103	83	68	43	26	11	0	0	0	0	0	0	54420	54440	54455	54480	54497	54512	286	286	286	286	286	286
F5_DEMENTIA	50_60	UKBB	ST19_INJURY_POISO_CERTA_OTHER_CONSE_EXTER_CAUSES	2.13419882459147	2.05001016117499	1.63280204491529	1.20400569190575	2.5239124434981	1.91376616053009	0.748685782177364	0.541028928383567	0.737403366886456	1.02066792922214	0.53287209018009	1.01496089952735	0.00436377182499953	0.000151196917071174	0.0268109670030018	0.238149283794647	2.17513629976471e-06	0.0593547387492955	6085	48539	4816	4228	3301	2499	1743	803	10	8	6	5	5	1	49598	50186	51113	51915	52671	53611	200	202	204	205	205	209
F5_DEMENTIA	50_60	UKBB	ST19_INTRACR_INJURY	-10.0055553432655	-10.027657090949	-10.0433476913419	-10.0282665946186	-10.020837464349	-9.99450765949562	2267.75092174004	1527.18449166349	1975.21303823103	2104.78985334829	2440.5123287664	2985.12854005743	0.996479660904165	0.994761042083414	0.99594302114418	0.996198495159842	0.996723864518833	0.997328608015132	149	53513	124	99	66	48	26	14	0	0	0	0	0	0	53295	53320	53353	53371	53393	53405	243	243	243	243	243	243
F5_DEMENTIA	50_60	UKBB	ST19_OPEN_WOUND_HEAD	-11.3626381967379	3.32265872020245	-11.3579680776007	-11.3499813073186	-11.314129317541	-11.2672142125124	2364.49379338344	1.02453902061748	1698.12739850037	2125.61979127989	1924.17591905674	2925.15578275209	0.996165759149498	0.00118246335948327	0.994663368714124	0.995739627634866	0.99530847621926	0.996926688798447	369	53701	296	269	213	146	96	47	1	1	0	0	0	0	53520	53547	53603	53670	53720	53769	253	253	254	254	254	254
F5_DEMENTIA	50_60	UKBB	ST19_OPEN_WOUND_WRIST_HAND	-12.1215054136458	-12.1149280499076	-12.0884450767694	-12.1145200037242	-12.077436161493	-12.1051697633242	2871.4445504843	2057.97913477165	2243.4199098699	2419.10400902686	2488.61404284343	3924.76874548271	0.996631823067298	0.995303033906904	0.995700699198483	0.996004327207507	0.996127819800533	0.99753908742834	424	54060	339	295	235	179	125	51	0	0	0	0	0	0	53859	53903	53963	54019	54073	54147	286	286	286	286	286	286
F5_DEMENTIA	50_60	UKBB	ST19_OTHER_UNSPE_EFFEC_EXTER_CAUSES	-11.0664067623426	-11.0608687995281	-11.04479440278	4.64592976838574	-11.1461511378963	-10.912590965961	3030.29542509833	1989.42745023622	2256.1541897289	1.01787967468152	2365.88205111089	4800.5004726722	0.99708619318109	0.9955639241954	0.99609404544558	5.0111309441082e-06	0.996241017593148	0.998186234872648	167	55067	130	114	94	72	50	19	1	1	1	1	0	0	54801	54817	54837	54859	54881	54912	302	302	302	302	303	303
F5_DEMENTIA	50_60	UKBB	ST19_OTHER_UNSPE_INJURI_HEAD	5.34700275375604	-10.7064798648056	-10.8458980044535	-10.6554441518711	4.43690127761755	5.19825916019869	1.03320339645482	1819.82057286666	2586.60117325152	2500.14466699418	1.01551753236804	1.01826436143561	2.2770410871181e-07	0.995305863758122	0.996654393689802	0.99659948132135	1.24757591287333e-05	3.307608544033e-07	163	53453	120	103	71	64	54	36	1	0	0	1	2	1	53251	53268	53300	53307	53317	53335	244	245	245	244	243	244
F5_DEMENTIA	50_60	UKBB	ST19_POISO_DRUGS_MEDICAM_BIOLO_SUBST	-11.7106535772997	-11.6693260162612	-11.6417876646053	-11.5958148826963	3.7495921834802	-11.500938431837	3108.36661168817	1997.03034841568	2092.29659619485	2471.27803308797	1.0135769182112	3202.46374025416	0.996994007223179	0.99533771628181	0.995560498102649	0.996256152650445	0.000216138557669626	0.997134580676416	339	54765	250	228	196	139	114	59	0	0	1	1	1	0	54560	54582	54614	54671	54696	54751	294	294	293	293	293	294
F5_DEMENTIA	50_60	UKBB	ST19_SEQUEL_INJURI_LOWER_LIMB	-11.0147555330406	-11.0341386084121	-10.9806671733292	-11.0163966464011	-11.0346620602923	-11.0972520864459	3677.95238565498	2394.99975158014	2934.70439753597	2747.64781398548	2753.01914974044	3732.12664721836	0.997610493741579	0.996324033985242	0.997014593916431	0.996800976746197	0.996801924564273	0.997627542177226	112	54774	76	74	58	54	44	27	0	0	0	0	0	0	54514	54516	54532	54536	54546	54563	296	296	296	296	296	296
F5_DEMENTIA	50_60	UKBB	ST19_SEQUEL_INJURI_POISO_OTHER_CONSE_EXTER_CAUSES	4.12099208678612	3.52220246612092	-10.7640733077975	-10.7489778984408	-10.7435828879081	-10.8179748551508	1.03647200709879	1.01978456560256	1485.93543592715	1449.81657544013	1555.1542158737	1988.15795362815	7.00899831851018e-05	0.000552605397443823	0.994220197874732	0.994084517252623	0.994487960973975	0.995658568018291	295	54898	215	192	156	134	101	54	2	1	0	0	0	0	54680	54703	54739	54761	54794	54841	296	297	298	298	298	298
F5_DEMENTIA	50_60	UKBB	ST19_SUPERF_INJURY_HEAD	5.17886439979816	3.70294628520413	-10.4428958386969	-10.4651515408727	-10.4471839413322	-10.4130681952644	0.749029158695757	1.01837327130132	1499.00116269919	1773.94432765716	1642.18607945631	2668.10302979982	4.70834564904983e-12	0.000276755542736885	0.994441526684911	0.995293012143873	0.994924088902787	0.996886025330078	322	53729	273	228	144	102	65	32	3	1	0	0	0	0	53515	53560	53644	53686	53723	53756	260	262	263	263	263	263
F5_DEMENTIA	50_60	UKBB	ST19_SUPERF_INJURY_LOWER_LEG	-10.0288736225198	-10.0001224882162	-10.0296528496472	-10.019950694513	-10.1561043295465	-10.170017654555	2059.38783894609	1565.11293892364	1950.25278794119	2152.15851082761	2110.26997242836	4732.29245677415	0.996114451272055	0.994902036235091	0.995896701220603	0.996285248025934	0.996160032760523	0.998285293248957	112	53775	91	75	51	40	28	13	0	0	0	0	0	0	53508	53524	53548	53559	53571	53586	288	288	288	288	288	288
F5_DEMENTIA	50_60	UKBB	ST19_TOXIC_EFFECT_ALCOHOL	-10.9983307078019	-10.9903967083991	-10.9752427495505	-10.9743642428421	4.76165865906906	-10.8610948714903	3709.09109830167	2360.09954161537	2259.64938609914	2477.11752581376	1.01541039260771	3602.57438787132	0.997634087388526	0.996284463429254	0.996124645547241	0.996465146663885	2.74016313965477e-06	0.997594529397361	131	55022	94	96	84	59	45	26	0	0	1	1	1	0	54756	54754	54766	54791	54805	54824	303	303	302	302	302	303
F5_DEMENTIA	50_60	UKBB	ST19_TOXIC_EFFECT_ETHAN	-9.99750304723939	-10.0005381264906	-9.97491475569195	-9.96679174263573	4.8077340324964	-9.87932748247686	2322.61543725741	1481.31938793241	1406.80643914441	1552.93637540859	1.01415326946977	2317.67584082164	0.996565583536748	0.994613440947401	0.994342673185208	0.994879188365918	2.13045760470845e-06	0.996598946729353	119	55110	89	90	78	53	40	22	0	0	1	1	1	0	54836	54835	54847	54872	54885	54903	304	304	303	303	303	304
F5_DEMENTIA	50_60	UKBB	ST19_TOXIC_EFFEC_SUBST_CHIEF_NONME_SOURCE	-11.0507631989816	-11.0476277735615	-11.0184507342214	-11.0039947644173	4.50122355046058	-10.9423713125069	3327.80415543291	2096.92517223956	2016.08283390671	2253.6835326402	1.01447266438845	3366.22744119895	0.997350439892279	0.995796373198005	0.995639361730845	0.99610420783734	9.12178117142212e-06	0.997406374374398	166	55047	119	121	107	77	58	32	0	0	1	1	1	0	54790	54788	54802	54832	54851	54877	304	304	303	303	303	304
F5_DEMENTIA	50_60	UKBB	T1D	-10.0541548929432	-10.1216043587926	-10.0772090138454	-10.1195877352673	-10.135743778349	-10.1606165092197	2871.67695866783	1918.98577949698	1780.28781128117	2637.99189986675	2574.60860980762	3339.40189579236	0.997206496870149	0.995791613210522	0.995483647924433	0.996939246472614	0.996858888550093	0.997572323791726	102	47138	78	75	63	42	28	15	0	0	0	0	0	0	46961	46964	46976	46997	47011	47024	201	201	201	201	201	201
F5_DEMENTIA	50_60	UKBB	T1D_STRICT	-10.0541548929432	-10.1216043587926	-10.0772090138454	-10.1195877352673	-10.135743778349	-10.1606165092197	2871.67695866783	1918.98577949698	1780.28781128117	2637.99189986675	2574.60860980762	3339.40189579236	0.997206496870149	0.995791613210522	0.995483647924433	0.996939246472614	0.996858888550093	0.997572323791726	102	47138	78	75	63	42	28	15	0	0	0	0	0	0	46961	46964	46976	46997	47011	47024	201	201	201	201	201	201
F5_DEMENTIA	50_60	UKBB	T1D_WIDE	-10.6026680890533	4.03158424439244	-10.6328601292091	-10.6144707669092	-10.6113868407192	-10.7359844508884	2412.88384515165	1.03098702593981	1784.56618596936	2062.38349510444	2197.28522180841	3325.09941717469	0.996493955577658	9.21387483780705e-05	0.995246046459527	0.995893545028282	0.996146777516793	0.997423817973484	229	47246	189	168	124	88	54	24	0	1	0	0	0	0	47083	47104	47148	47184	47218	47248	203	202	203	203	203	203
F5_DEMENTIA	50_60	UKBB	T2D	2.55401042827265	1.78759872442248	-12.2358114015704	2.55733750773041	-12.2485012782822	-12.2569186865896	1.04556524078235	1.02861120489965	1314.80286139935	1.02837314484337	1600.78366801975	2479.49030405476	0.0145775323994697	0.0822326657414341	0.99257483811691	0.0128905178435139	0.993894993497469	0.99605581585158	2232	49378	1908	1595	1159	785	500	196	2	1	1	1	0	0	49486	49799	50235	50609	50894	51198	214	215	215	215	216	216
F5_DEMENTIA	50_60	UKBB	T2D_INCLAVO	2.41502544729783	1.61868720397097	-13.2734179156067	2.38527781652363	-13.0855948783288	-13.031936824186	1.03697820573245	1.02224698767076	2029.06955479102	1.02217453443912	2207.36941316109	3286.06811257053	0.0198640111592872	0.113316659242729	0.994780573359207	0.0196201982346617	0.995270056336193	0.996835746071837	2232	52771	1908	1595	1159	785	500	196	2	1	1	1	0	0	52850	53163	53599	53973	54258	54562	243	244	244	244	245	245
F5_DEMENTIA	50_60	UKBB	T2D_WIDE	2.54479689756579	1.76052591802187	-12.2310159795421	2.54309532094637	-12.2403268187065	-12.2490128150491	1.04571630280465	1.02860958813886	1288.16668071378	1.02823354858421	1589.59149406405	2456.57891923701	0.0149518076734965	0.0869779838684074	0.99242427837336	0.0133884360531647	0.993856112523428	0.996021598314592	2273	49052	1939	1630	1187	798	510	202	2	1	1	1	0	0	49175	49484	49927	50316	50604	50912	209	210	210	210	211	211
F5_DEMENTIA	50_60	UKBB	THYROID_DISORDER_IBD	-11.6904126127164	-11.7450880145555	-11.8426162145403	-11.8956834067273	-11.6043106778561	-11.6283009889675	9371.605653986	6055.21956535237	7588.80310923756	10885.8612497351	8045.7527372136	10671.4034244187	0.999004695923152	0.998452373458183	0.998754871266798	0.999128100200463	0.998849219281157	0.999130569839564	335	21098	276	225	159	118	91	39	0	0	0	0	0	0	21139	21190	21256	21297	21324	21376	18	18	18	18	18	18
F5_DEMENTIA	50_60	UKBB	THYROTOXICOSIS	-11.7753429349677	-11.7138365716545	-11.8783958120453	-11.8702353657689	-11.6332513740055	-11.699187824404	11577.1122295923	6949.68941101003	8611.25215364309	12464.7145861926	9897.54881126056	12123.6913880243	0.999188453690379	0.99865515070241	0.998899395180765	0.999240169036008	0.999062193104262	0.999230052993635	239	20964	196	163	115	86	62	26	0	0	0	0	0	0	20990	21023	21071	21100	21124	21160	17	17	17	17	17	17
F5_DEMENTIA	50_60	UKBB	TONGUEABNORMALITY	-10.985720660692	-10.9674770205813	-10.9795824978997	-10.9716897994007	-11.0363129338687	-11.0324354367838	2371.59100705891	1528.20482335563	1613.59461274778	1835.48541470846	1884.3837518731	2996.77272268938	0.996304039975042	0.994273866085094	0.994570896748956	0.99523064051906	0.995327038163752	0.997062643438776	248	54922	203	178	143	106	71	29	0	0	0	0	0	0	54663	54688	54723	54760	54795	54837	304	304	304	304	304	304
F5_DEMENTIA	50_60	UKBB	TRAUMBRAIN_NONCONCUS	-10.0239867473198	-10.0467763510035	-10.1195716729607	-10.0466044053323	-9.91804404339153	-10.1795442356069	2052.52410067543	1452.88611749748	1903.46258794647	2091.32056829685	2751.2104675178	3506.13494991728	0.996103357584109	0.994482634423856	0.995758145174056	0.996167015314217	0.997123652599932	0.997683463447123	119	55146	100	76	50	36	20	11	0	0	0	0	0	0	54864	54888	54914	54928	54944	54953	301	301	301	301	301	301
F5_DEMENTIA	50_60	UKBB	ULCERNAS	-11.0376091282135	-11.039391918036	-11.0251203088037	-11.0761951187588	-11.0766936286504	-10.9297801312663	2408.70334260859	1562.09273761116	1894.98505538569	2073.55556709379	1665.6789799646	3246.47277304574	0.996343797538346	0.994361354583809	0.995357892864334	0.995738005196947	0.994694141068328	0.997313796555412	265	52001	213	200	150	116	88	37	0	0	0	0	0	0	51777	51790	51840	51874	51902	51953	276	276	276	276	276	276
F5_DEMENTIA	50_60	UKBB	VIRALPNEUMONAS	-9.08038153089216	-9.09659580588135	-8.74511293291516	NA	NA	NA	1117.75540781102	1273.57187426733	15410.4444042748	0	0	0	0.993518245146321	0.994301089884895	0.999547216807374	NA	NA	NA	127	47251	127	92	1	0	0	0	0	0	0	0	0	0	47004	47039	47130	47131	47131	47131	247	247	247	247	247	247
F5_DEMENTIA	50_60	UKBB	VIT_DEF	3.54692497871056	2.90858601723459	3.99198730544532	-10.8865990866864	-10.7671927825503	-10.7660306874875	1.03184845977019	1.02307252081077	0.739472128990216	1512.01843506083	1340.51587495066	2740.57820879135	0.000587224397019371	0.00446923258240959	6.72272055976212e-08	0.994255245782739	0.993591359363021	0.996865614874507	707	49235	594	506	359	240	153	47	4	3	2	0	0	0	49100	49188	49335	49454	49541	49647	244	245	246	248	248	248
F5_DEMENTIA	50_60	UKBB	VOCALCORDDYS	-12.0728191046332	-11.9945388531841	-12.0401586950962	-12.0443212339317	-12.0370996166726	-12.0551615349085	6440.29641857928	5496.15788130032	6807.93706718253	8753.9011133116	8160.30803694767	19837.9211735313	0.998504306370192	0.99825873819949	0.998588904152646	0.99890220659321	0.998823057608291	0.999515139384285	163	24713	138	114	80	60	36	14	0	0	0	0	0	0	24692	24716	24750	24770	24794	24816	46	46	46	46	46	46
F5_DEMENTIA	50_60	UKBB	VWXY20_ACCIDENTS	2.45371473625966	2.82577776693631	1.317837944491	-12.1072750401977	2.61714922115959	2.31025964506047	0.745640621142846	0.455076585854774	1.02071631497759	939.820744388086	0.604363836344021	1.01469652703135	0.000999216893213466	5.31685337581112e-10	0.196672023733644	0.98972150732854	1.48825233976227e-05	0.0227982544144331	4064	51239	3240	2823	2178	1638	1137	510	10	8	3	3	4	1	51823	52240	52885	53425	53926	54553	230	232	237	237	236	239
F5_DEMENTIA	50_60	UKBB	VWXY20_COMPLICATIO_MEDICAL_SURGI_CARE	2.86765000492611	-13.1518572596001	2.45527945662148	-13.1244390780731	-13.1167474773849	-13.1249986297552	0.748143032083661	1451.81758020112	0.732815884746768	2043.89321761938	1979.38888278107	3041.46892726523	0.000126577731360651	0.992772149563614	0.000806738244412176	0.994876583935075	0.994712724823359	0.996556860676523	2777	52604	2261	1854	1339	973	665	316	4	2	2	0	0	0	52865	53272	53787	54153	54461	54810	251	253	253	255	255	255
F5_DEMENTIA	50_60	UKBB	VWXY20_DRUGS_MEDICAM_BIOLO_SUBST_CAUSI_ADVER_EFFEC_THERAPE_USE	4.07820260568738	-12.613013194648	-12.5961533527435	-12.5960526706614	-12.5393218831885	-12.5133519522112	0.752903204112479	2133.9157414772	2535.77964706624	2924.97617271784	3173.63307597409	4535.42086579592	6.07307977973307e-08	0.995283942238755	0.996036629221278	0.996564018201751	0.996847491482889	0.997798617161453	838	50656	716	530	373	253	156	68	2	0	0	0	0	0	50536	50722	50879	50999	51096	51184	240	242	242	242	242	242
F5_DEMENTIA	50_60	UKBB	VWXY20_EXTER_CAUSES_MORBIDI_MORTA	2.06784516103186	2.24425854683734	1.60272118672969	1.20945249826081	2.52493501225972	1.8889340062631	0.747285287525133	0.492865053291895	0.737060480091954	1.0209753522594	0.533654610073158	1.01521425853621	0.00565499651286113	5.27619307878824e-06	0.0296693181379746	0.236173662649402	2.22973380960628e-06	0.0627970159291459	6424	48532	5087	4377	3387	2531	1777	839	11	9	6	5	5	1	49659	50369	51359	52215	52969	53907	199	201	204	205	205	209
F5_DEMENTIA	50_60	UKBB	VWXY20_OTHER_EXTER_CAUSES_ACCIDENTAL_INJURY	2.55146223835184	2.9402320892483	1.44545644041587	-12.0785778706556	2.78383682098318	2.45276643045305	0.743574261960761	0.453354467940299	1.0194878035181	1000.42927706269	0.60355155891792	1.01403381528741	0.000600589059192202	8.84358164609538e-11	0.156241535258205	0.990367058529684	3.97996515485398e-06	0.0155708943015782	3452	50943	2783	2396	1821	1347	933	413	10	8	3	3	4	1	51371	51758	52333	52807	53221	53741	231	233	238	238	237	240
F5_DEMENTIA	50_60	UKBB	VWXY20_OTHER_MEDICAL_PROCED_CAUSE_ABNORMAL_REACTION_PATIENT_COMPLICATION_WO_MENTION_MISAD_TIME_PROCED	-11.0140986589902	-11.0027279733996	-10.9798792292496	-10.97816329098	-10.9748862028608	-10.9725255943186	2115.91558101467	1524.79076255104	1890.54010194203	2173.7619750179	2476.83390024515	4185.48989664762	0.995846743762357	0.994242599832121	0.995366071919155	0.995970455891014	0.996464573743763	0.997908297725505	275	55003	248	188	117	79	46	14	0	0	0	0	0	0	54734	54794	54865	54903	54936	54968	296	296	296	296	296	296
F5_DEMENTIA	50_60	UKBB	VWXY20_SEQUEL_EXTER_CAUSES_MORBIDI_MORTA	-10.6415485412982	3.98831416829108	-10.5922684486937	-10.6119481204877	-10.6052032558255	-10.5579501898922	2128.07061239121	1.0192153073354	1675.62819083247	1725.76199010801	1885.75641410397	2218.87691182784	0.996010145599094	9.11103529760735e-05	0.994956308792331	0.995093728883451	0.995512843931039	0.996203487621332	187	55005	133	126	107	83	62	31	1	1	0	0	0	0	54756	54763	54782	54806	54827	54858	302	302	303	303	303	303
F5_DEMENTIA	50_60	UKBB	VWXY20_SUICI_OTHER_INTENTI_SELF_H	-10.6650170010771	-10.651227983503	-10.6191715083531	4.16900250388575	3.88344837841213	-10.5197131639459	2107.42868965573	1302.91193187799	1364.0056297947	1.02207138205651	1.0152285453602	1946.54162247342	0.995962180772265	0.99347741355608	0.99378830466702	4.52349121086905e-05	0.000130667977978998	0.995688005967488	279	54842	193	185	159	121	106	61	1	1	2	2	1	0	54630	54638	54664	54702	54717	54762	297	297	296	296	297	298
F5_DEMENTIA	50_60	UKBB	VWXY20_SURGI_OPERA_OTHER_SURGI_PROCED_CAUSE_ABNORMAL_REACTION_PATIENT_COMPLICATION_WO_MENTION_MISAD_TIME_PROCED	-13.1616044131902	-13.1677502701746	2.73371159024554	-13.1283161435637	2.30321839792757	-13.1457912150923	2515.61366765319	1705.31914772859	0.731101041406367	2360.88891475806	1.01360237215141	3643.70151052485	0.995825514393657	0.993839135476084	0.000184628331717171	0.995563185243027	0.0230678175598037	0.997121388493127	1866	53390	1485	1260	930	696	489	240	3	3	3	1	1	0	53490	53715	54045	54279	54486	54735	278	278	278	280	280	281
F5_DEMENTIA	50_60	UKBB	VWXY20_SURGI_OTHER_MEDICAL_PROCED_CAUSE_ABNORMAL_REACTION_PATIENT_COMPLICATION_WO_MENTION_MISAD_TIME_PROCED	-13.1639349005139	-13.167734121216	2.70600022383959	-13.1356820810927	-13.1295212090036	-13.1496679339323	2466.42805185911	1670.80005776618	0.73339830029448	2335.30673838849	2246.66063356744	3699.19990997834	0.9957415135048	0.99371186100497	0.000224542107697028	0.995512065935496	0.995337176217105	0.997163739407618	2051	51745	1653	1388	1007	744	519	250	2	2	2	0	0	0	51900	52165	52546	52809	53034	53303	241	241	241	243	243	243
F5_DEMENTIA	50_60	UKBB	VWXY20_TRANSPO_ACCIDENTS	3.83664982539917	-12.7242639465007	-12.7548835162218	-12.743079198888	-12.7192584646011	-12.7363443234951	1.0601216908908	2578.6296950238	3022.10887194203	3173.89325799173	3074.51851483601	4796.01870597253	0.000295668814106613	0.996062849749566	0.996632518929512	0.996796527795098	0.996699167379615	0.997881134087358	749	48291	563	519	432	343	237	114	1	0	0	0	0	0	48310	48354	48441	48530	48636	48759	166	167	167	167	167	167
F5_DEMENTIA	50_60	UKBB	VWXY20_UNSPE_FALL	3.59923789378913	4.06076205792983	-10.8282337234682	-10.8698433654779	3.78768480343896	4.41616120624217	1.02249372253599	0.606721084719651	1179.87532215388	1465.78884591806	1.01371868702284	1.01051799689251	0.000431451348662208	2.18695744681657e-11	0.992677565952977	0.994083185491652	0.000186654386210199	1.24135345450022e-05	563	54702	466	372	266	185	117	49	4	3	0	1	2	1	54514	54608	54714	54795	54863	54931	281	282	285	284	283	284
F5_DEMENTIA	50_60	UKBB	WEIGHTLOSS	3.23561790671826	2.56759210679579	-11.2071692700517	3.34162775373623	3.25416117630921	-11.1609771016684	1.02994850548407	1.01799165765697	1158.63997606535	1.01859040237627	1.01352163402845	2249.55841708033	0.00168065484205141	0.0116618967489668	0.992282427604732	0.00103572088021808	0.00132390605428652	0.996041385406529	913	54704	754	610	447	301	204	91	4	3	2	2	1	0	54578	54722	54885	55031	55128	55241	281	282	283	283	284	285
F5_DEMENTIA	50_60	UKBB	Z21_ACQUI_ABSENCE_ORGANS_NOT_ELSEW_CLASSIFIED	-14.0569788284376	-14.0564849907566	3.09221694285199	2.845639999987	-14.0482429853688	-14.0582702251182	3979.70865180403	3070.89089314419	0.78009954939301	1.05006591196154	4936.26403092038	7784.78535092943	0.99718174770108	0.996347830782867	7.37429390692065e-05	0.00672906695695723	0.99772928251334	0.998559129100942	2365	32372	2032	1686	1150	748	464	196	3	3	3	1	0	0	32624	32970	33506	33908	34192	34460	78	78	78	80	81	81
F5_DEMENTIA	50_60	UKBB	Z21_ARTIF_OPENI_STATUS	-12.1064998998499	-12.069800727979	-12.0707893689644	-12.0546573202122	-12.0420707206732	-12.0620905278184	3628.95738085981	3018.65950474549	3616.62707312407	4561.30992110275	4833.97436284968	6290.58590121442	0.99733819650548	0.99680974883802	0.997336999807101	0.997891348333779	0.998012365881722	0.998470070982782	338	29419	295	209	141	98	56	29	0	0	0	0	0	0	29394	29480	29548	29591	29633	29660	68	68	68	68	68	68
F5_DEMENTIA	50_60	UKBB	Z21_ATTN_ARTIF_OPENI	-11.1144372764966	-11.1181099990389	-11.0303169658999	-10.9729449818731	-11.104140299221	-10.9836275408566	2896.00197082342	2375.20705096197	2403.88853651305	3198.73819711568	3873.9964315927	6873.40739180913	0.996937841816213	0.996265194684819	0.996338894840197	0.997262943799438	0.997713005127805	0.998724990007557	160	43308	139	110	90	53	32	11	0	0	0	0	0	0	43205	43234	43254	43291	43312	43333	124	124	124	124	124	124
F5_DEMENTIA	50_60	UKBB	Z21_CARRIER_INFECTIOUS_DISEA	5.21131490398362	3.91272773019621	-10.1933568265521	-10.2337709371185	-10.0581477882881	-10.1733366554376	0.748106304420327	1.01782552174498	1408.07325548942	1857.12979646518	1992.08096000757	2446.77073100909	3.26059364573864e-12	0.000120944954825201	0.994223985885939	0.995603254807288	0.995971445491527	0.996682515137833	221	54785	187	145	98	66	35	18	3	1	0	0	0	0	54532	54574	54621	54653	54684	54701	284	286	287	287	287	287
F5_DEMENTIA	50_60	UKBB	Z21_DEPENDENCE_ENABL_MACHINES_DEVICES_NOT_ELSEW_CLASSIFIED	-12.3033568482997	4.52914521282705	-12.2837081934749	-12.2613913485996	-12.2181274605449	-12.149226877828	4018.79027296229	0.780584003749609	4113.56677869059	5901.5866040607	6598.94582368555	12657.7339555383	0.997557313899435	6.54300685789665e-09	0.997617404292115	0.99834228175082	0.998522695904288	0.999234169473213	330	29420	291	228	145	80	47	13	2	2	0	0	0	0	29382	29445	29528	29593	29626	29660	75	75	77	77	77	77
F5_DEMENTIA	50_60	UKBB	Z21_FACTO_INFLUENCI_HEALTH_STATUS_CONTACT_W_HEALTH_SERVI	0.67277518742438	1.33947230692045	1.24057681098546	1.31474379934075	1.90612815677476	2.11857224433026	1.0450891778815	0.567260876502939	0.637341117685996	0.754744665271775	0.551609369510259	0.741877321054827	0.519738163812317	0.0182110612457222	0.0515961530075391	0.0815134075638249	0.000549118147328081	0.0042943311010229	16437	37882	13602	12077	9529	5949	4111	1885	12	11	10	7	6	2	40602	42127	44675	48255	50093	52319	103	104	105	108	109	113
F5_DEMENTIA	50_60	UKBB	Z21_FAMILY_HISTORY_OTH_SPECIFIC_DISORD	-12.9271183327725	-12.9939759138015	-12.9831116727412	-12.9743171498073	-13.021866592624	-12.9989815177994	5824.07445864159	4252.44481237545	5119.47808619851	6101.60264784266	6452.90835589274	11183.9228634814	0.998229016517992	0.997561949163671	0.997976548961321	0.998303396642294	0.998389882719186	0.999072625549139	406	29496	338	289	218	150	100	38	0	0	0	0	0	0	29497	29546	29617	29685	29735	29797	67	67	67	67	67	67
F5_DEMENTIA	50_60	UKBB	Z21_FIT_ADJ_OTH_DEVICES	-12.0236027463016	3.33427418204312	-11.9541795867347	-11.9211324443846	4.37003356280568	-11.8163380449188	3025.89086486069	1.02903820523214	2618.90004937352	3276.40993234101	1.02570339077766	5088.01189138461	0.996829554607424	0.00119452161724622	0.996358004494985	0.997096924153453	2.03948491261906e-05	0.998147004091675	375	43747	317	267	182	118	79	37	1	2	1	1	1	0	43678	43728	43813	43877	43916	43958	126	125	126	126	126	127
F5_DEMENTIA	50_60	UKBB	Z21_FOLLOW__EXAM_TREAT_CONDI_OTH_MALIG_NEOPLASMS	-12.9150328215926	2.24954914850121	-12.8584399996837	-12.8523922129056	-12.7853847702072	-12.8236265685158	3008.98672606441	1.02089222896748	2302.07264811462	2766.70550106589	2836.74432625299	5124.73343729518	0.996575367527693	0.0275586220449282	0.995543365057258	0.996293538134002	0.996403896367976	0.998003454599152	975	46563	814	728	534	363	235	88	1	1	0	0	0	0	46549	46635	46829	47000	47128	47275	174	174	175	175	175	175
F5_DEMENTIA	50_60	UKBB	Z21_MEDICAL_OBSER_EVALU_SUSPECTED_DISEA_CONDI	-13.165003931103	-13.0976689689479	2.40390162191878	-13.0970797507692	-12.9552739365489	-12.9555679593028	3411.03648139342	2286.07764893235	1.02228632770396	3003.74042587991	2719.08266823881	3952.19669386602	0.996920546772629	0.995428689534991	0.0186981195940238	0.99652102940632	0.99619843336645	0.997384485151245	1076	46617	873	758	599	408	291	131	1	1	1	0	0	0	46630	46745	46904	47095	47212	47372	189	189	189	190	190	190
F5_DEMENTIA	50_60	UKBB	Z21_OTHER_MEDICAL_CARE	-12.145484757875	2.36727435433084	1.91543600391029	2.04831300782716	2.09264868716507	3.33984769639968	1427.48571002135	0.745024171320798	1.02659925508072	1.02397495290532	1.0203332211522	1.01828977630065	0.99321143617429	0.00148578162267221	0.0620683824982042	0.0454619870257711	0.0402721725079602	0.00103858686465003	2616	45207	2048	1584	1249	1063	815	309	3	3	3	3	2	1	45601	46065	46400	46586	46834	47340	171	171	171	171	172	173
F5_DEMENTIA	50_60	UKBB	Z21_OTHER_ORTHOPA_FOLLOW__CARE	-11.9687054069459	-11.9780873893445	-12.0063659112069	-12.0068981990378	-12.0308028643765	-12.0804612124586	4155.39190283777	2804.17127189977	3030.47398631147	3575.2573216274	3453.27391495087	4204.74760385803	0.997701869696943	0.996591826601806	0.996838887588542	0.997320444425029	0.997220269032308	0.997707638808217	280	43263	198	187	164	134	105	64	0	0	0	0	0	0	43222	43233	43256	43286	43315	43356	123	123	123	123	123	123
F5_DEMENTIA	50_60	UKBB	Z21_OTHER_SPECIAL_EXAM_INVES_PERSONS_WO_COMPLA_REPOR_DIAGNOSIS	-10.9589241012263	-10.9203167916122	-10.9408839196014	-11.0170474907737	-10.9946171787334	-11.2706750800794	3225.28914732939	2343.19324947705	2893.38806564764	3115.42632694569	2886.89490261501	6022.61484139948	0.997288943992621	0.996281518552538	0.996982934414725	0.997178455577167	0.996961297730466	0.998506845842854	125	45682	108	92	61	42	27	13	0	0	0	0	0	0	45525	45541	45572	45591	45606	45620	174	174	174	174	174	174
F5_DEMENTIA	50_60	UKBB	Z21_PERSONAL_HISTORY_ALLERGY_DRUGS_MEDICAM_BIOLO_SUBST	2.07914394473097	-13.8089344728826	1.71861258456752	-13.8005088878507	3.69833389164576	-13.6602925585325	1.05562162441881	2036.17287690916	1.04394204488295	2861.25049230264	0.516634517439155	4334.48875950633	0.0488851450918543	0.994588941202031	0.0997077662773634	0.996151623107081	8.155802724071e-13	0.997485443130455	3981	33014	3282	2853	2145	1453	967	419	4	4	5	5	5	0	33610	34039	34747	35439	35925	36473	99	99	98	98	98	103
F5_DEMENTIA	50_60	UKBB	Z21_PERSONAL_HISTORY_CERTA_OTH_DISEA	-13.1212686053584	1.61129353796536	0.871293470411309	1.30772512045433	2.574042726905	2.62516122541473	1233.98737681064	0.626221045603051	1.02957549318981	1.0295516005863	0.619412400331776	1.02492777492897	0.991516071758036	0.0100808747184642	0.397405055196294	0.20401731412807	3.24406236600658e-05	0.0104277247109227	6801	37146	5779	4779	3410	2216	1390	556	8	8	5	4	4	1	38045	39045	40414	41608	42434	43268	115	115	118	119	119	122
F5_DEMENTIA	50_60	UKBB	Z21_PERSONAL_HISTORY_MALIG_NEOPLASM	-14.1208516531973	-14.1209534180007	2.45499356229745	-14.0689479218821	3.00098858137181	-14.0562977453783	4003.4740625289	3193.0730814104	1.05181377415281	4886.98285786685	1.04197110046061	8020.1964052368	0.997185747682582	0.996471470052901	0.0195927245265158	0.997703003846262	0.00397539839198263	0.998601618134416	2323	32379	2009	1628	1094	717	448	191	1	1	2	1	1	0	32611	32992	33526	33903	34172	34429	81	81	80	81	81	82
F5_DEMENTIA	50_60	UKBB	Z21_PERSONAL_HISTORY_MEDICAL_TREAT	1.92567539166526	2.4323347394917	-13.3254406071623	-13.3062871617333	2.50987568083478	-13.1984973492522	1.04736199231622	0.64082036198305	1924.490060695	2481.27035883919	1.03009821554978	4951.89235888057	0.0659746550687868	0.000147252557578384	0.994475378913867	0.995721211853101	0.0148285223757369	0.997873365568371	3414	34774	3037	2419	1588	955	559	189	5	4	1	1	1	0	35044	35662	36493	37126	37522	37892	102	103	106	106	106	107
F5_DEMENTIA	50_60	UKBB	Z21_PERSONAL_HISTORY_OTH_DISEA_CONDI	-14.1413712063954	-14.1446667903705	3.10675595376215	2.1529869062561	2.13726630091042	-14.1236355180102	3110.95792532519	2353.4576576803	0.585215267198338	1.04529713659998	1.03534331414515	5302.04660414454	0.996373096914969	0.995204611704488	1.10385399163179e-07	0.0394282915386748	0.0389886314619597	0.997874591033175	4006	33394	3340	2837	2054	1367	914	420	6	6	6	2	1	0	33960	34463	35246	35933	36386	36880	94	94	94	98	99	100
F5_DEMENTIA	50_60	UKBB	Z21_PERSONAL_HISTORY_RISK__NOT_ELSEW_CLASSIFIED	3.18504828656595	3.34159705872379	2.90876484806574	4.44973244491557	-11.1704115708612	4.48545933848412	1.06378631449222	0.78284087094889	1.05496487048981	0.670102941841952	1473.96833354375	1.04547319227869	0.00275284818506631	1.96745860663198e-05	0.00582960268598216	3.12893615871338e-11	0.993953320831822	1.78381427667803e-05	1348	30365	1089	944	718	482	310	134	6	5	5	4	1	1	30532	30677	30903	31139	31311	31487	86	87	87	88	91	91
F5_DEMENTIA	50_60	UKBB	Z21_PERSONS_ENCOUNTERI_HEALTH_SERVI_CIRCUMSTANC_RELATED_REPRODUCTION	-11.9790960734124	-11.9505490714504	-11.9837498318916	-11.9618986964044	-11.9512735154961	-11.9107609684226	4990.83785302851	3163.72890648531	2704.685155813	2369.14642413155	1957.43309475235	2286.25915256421	0.998084905397943	0.996986108417069	0.996464794556173	0.995971471564892	0.995128478516048	0.995843266812196	438	53826	146	162	203	248	268	224	0	0	0	0	0	0	53817	53801	53760	53715	53695	53739	301	301	301	301	301	301
F5_DEMENTIA	50_60	UKBB	Z21_PERSONS_ENCOUNTERI_HEALTH_SERVI_EXAM_INVES	1.36705188825751	1.10524926459785	-14.2325752414977	-14.2023605566059	-14.1647661192213	-14.1666826167017	1.03249038566976	0.744522349203253	1455.40466421644	2526.88751580319	2401.44741757736	3925.57098810819	0.185491909774435	0.137674244759125	0.992197516381322	0.995515516823611	0.995293762179885	0.997120583773199	7000	50882	6213	5713	4533	1652	1147	495	3	2	0	0	0	0	51442	51942	53122	56003	56508	57160	224	225	227	227	227	227
F5_DEMENTIA	50_60	UKBB	Z21_PERSONS_ENCOUNTERI_HEALTH_SERVI_OTH_CIRCUMSTANC1	-12.1888435605912	3.16597756324199	2.02692959716327	-12.1666939663242	2.68282615515826	-12.1882063556849	1544.23116927689	0.547665304630311	1.02552007942733	1346.51338279874	0.731837676929783	1771.51670477842	0.99370224529742	7.43188238574263e-09	0.0480993717294428	0.992790650800263	0.000246493376905837	0.9945105203198	2422	52870	1848	1615	1265	983	759	423	6	6	2	2	2	0	53192	53425	53775	54057	54281	54617	246	246	250	250	250	252
F5_DEMENTIA	50_60	UKBB	Z21_PERSONS_ENCOUNTERI_HEALTH_SERVI_SPECIFIC_PROCED_HEALTH_CARE	2.08255561959003	1.78472440489939	1.03125798310173	1.30720911145514	1.95816706448743	2.16020999571068	0.750316711558303	0.614067040933223	1.02240215016605	1.02151183663999	0.73079151851236	1.01451411119467	0.00551052468324683	0.00365613822600925	0.313136862573579	0.200657410497363	0.0073728830882418	0.033229032267925	6181	49308	4985	4126	3111	2301	1648	734	7	5	4	4	3	1	50286	51145	52160	52970	53623	54537	211	213	214	214	215	217
F5_DEMENTIA	50_60	UKBB	Z21_PERSONS_W_POTEN_HEALTH_HAZARDS_RELATED_COMMUNICAB_DISEA	4.76271676957382	3.53242086793238	-10.7472374255407	-10.718684961305	-10.6962557749645	-10.8503470849672	0.746291899471692	1.01791649241607	1585.17568887335	1982.61781854755	2079.32439857663	2812.92614223925	1.74970777470143e-10	0.000519981447361323	0.994590511840459	0.995686394270559	0.99589561892887	0.996922314162491	359	55037	307	239	146	97	57	28	3	1	0	0	0	0	54795	54863	54956	55005	55045	55074	291	293	294	294	294	294
F5_DEMENTIA	50_60	UKBB	Z21_PERSONS_W_POTEN_HEALTH_HAZARDS_RELATED_FAMILY_PERSONAL_HISTORY_CERTA_CONDI_INFLUENCI_HEALTH_STATUS	-14.3992630629316	1.20341867770782	0.814208495881026	1.18015274754003	2.0963543610607	1.45223716581352	1702.70647744158	0.551402490175945	0.74412146284612	0.743477197484312	0.493115427949515	1.02009947919532	0.993252616996163	0.0290749586181902	0.273872697934386	0.112435157198109	2.12585722390616e-05	0.154555610085936	15151	43051	12486	10826	8173	5689	3781	1636	10	11	9	7	6	1	45578	47238	49891	52375	54283	56428	128	127	129	131	132	137
F5_DEMENTIA	50_60	UKBB	Z21_PRESENCE_CARDIAC_VASCULAR_IMPLANTNTS_GRAFTS	-13.3376370818629	2.57797013836825	-13.3449622812539	-13.3641097382384	-13.3705254710414	-13.3062663408474	3564.4483098584	1.04869312983985	3611.42663824146	4569.17721902701	5284.48639843486	9607.62613455785	0.997014441241254	0.0139608437383196	0.997051659578421	0.997666319095371	0.997981237218423	0.998894954806474	948	30578	867	651	420	252	125	43	1	1	0	0	0	0	30578	30794	31025	31193	31320	31402	80	80	81	81	81	81
F5_DEMENTIA	50_60	UKBB	Z21_PRESENCE_OTH_DEVICES	-11.3762601467303	4.41730970758579	-11.4116693920225	-11.3678586129109	-11.3605953718021	-11.2981748652289	3507.1002163378	1.1070558632635	3164.26093436147	3573.7742510502	3810.18089801771	7396.35437851196	0.99741184287509	6.60338473005004e-05	0.997122495498218	0.997462004328268	0.997620997411789	0.998781205534083	222	29241	163	152	132	103	73	28	1	1	0	0	0	0	29232	29243	29263	29292	29322	29367	67	67	68	68	68	68
F5_DEMENTIA	50_60	UKBB	Z21_PRESENCE_OTH_FUNCTIONAL_IMPLANTNTS	-13.203502774244	2.11709914578687	2.67608304991057	3.22824879203892	-13.1719093183788	-13.1856406813233	2864.96830289243	1.0398802806756	1.03899658676165	1.04013272838334	4378.85393312964	7402.22071410027	0.996322879485443	0.0417597331141497	0.0100054235098778	0.00191123941695317	0.997599909156026	0.9985787219854	1654	32578	1521	1174	709	399	200	78	3	3	2	1	0	0	32622	32969	33434	33744	33943	34065	86	86	87	88	89	89
F5_DEMENTIA	50_60	UKBB	Z21_PREVIOUS_SUICIDE_ATTEMPT	4.59395022972588	-10.5087536899485	-10.5058921579625	5.41532541266084	-10.3956750139066	-10.2709881205696	1.03126769813335	1342.47733441534	1427.1966198413	0.61109754277517	1433.42194541197	2476.74193998171	8.40250066001222e-06	0.993754317873516	0.994126658282277	7.88470297509256e-19	0.994213514095369	0.996691201766163	254	55080	187	168	137	112	75	32	3	2	3	3	0	0	54846	54865	54896	54921	54958	55001	298	299	298	298	301	301
F5_DEMENTIA	50_60	UKBB	Z21_PROBL_RELATED_LIFESTYLE	-12.2301209594118	3.25958411373862	2.11725564103853	-12.1981920978554	2.76417973607051	-12.2070422118483	1658.79827181116	0.547880157677764	1.02565507942453	1418.98583844837	0.73298128459055	1843.06461781309	0.994117346003831	2.69049483045312e-09	0.0389896634482842	0.993141137134824	0.000162499295675249	0.994715465095169	2125	52409	1591	1431	1137	903	704	397	6	6	2	2	2	0	52724	52884	53178	53412	53611	53918	213	213	217	217	217	219
F5_DEMENTIA	50_60	UKBB	Z21_TOBAC_USE	-12.2060221170398	-12.1968514773712	2.97168587164656	-12.1878374266335	2.52197136872913	-12.1948238382505	2710.32049516691	1857.91789382558	1.02369581311444	1975.56873116041	1.01449469483156	1944.75963568622	0.996406711422984	0.994762088455737	0.00369725485238998	0.995077657651916	0.0129210311207121	0.994996812089829	755	53688	510	452	398	361	328	238	2	2	2	1	1	0	53648	53706	53760	53797	53830	53920	283	283	283	284	284	285
F5_DEMENTIA	50_60	UKBB	Z21_TRANSPLANTED_ORGAN_TISSUE_STATUS	5.1420520362858	-11.2972967098246	-11.3178834940287	-11.2957076496743	-11.3071249969232	-11.3807817071862	1.09088779902627	3027.00471266475	3710.74485469387	4420.6345740896	4978.93522478755	7259.77369634092	2.43330765531501e-06	0.997022165951738	0.99756643184768	0.997961229145174	0.998188011633015	0.998749197058397	160	29122	139	104	68	46	28	8	1	0	0	0	0	0	29076	29111	29147	29169	29187	29207	66	67	67	67	67	67
F5_DEMENTIA	60_70	UKBB	AB1_BACTINF_NOS	2.38341065388488	-10.2433112130952	3.18189423896354	3.52794143334985	2.92646924482461	-10.2527265423074	1.00265981480838	440.035958511997	0.709869087615544	0.709866894947026	1.00161234939414	1187.45443209612	0.0174499226543425	0.981428240944611	7.38194224534579e-06	6.7000119343132e-07	0.00348061475800818	0.993110985691486	299	65575	238	163	95	71	52	17	5	4	4	3	1	0	63587	63662	63730	63754	63773	63808	2044	2045	2045	2046	2048	2049
F5_DEMENTIA	60_70	UKBB	AB1_BACT_INTEST_OTH	-11.1660990426159	2.56295220339763	1.70831190781722	-11.1362303102848	2.56992608448609	-11.1321445896246	733.740822349937	0.581140585122543	1.00202821841425	720.235133675183	0.709486917208017	967.876334355589	0.987858227468992	1.03270271039987e-05	0.0882216403184593	0.98766365068106	0.000292072199774507	0.990823238308004	530	64291	399	295	233	166	126	57	6	6	3	2	2	0	62366	62470	62532	62599	62639	62708	2050	2050	2053	2054	2054	2056
F5_DEMENTIA	60_70	UKBB	AB1_CANDIDIASIS	2.33233860623651	1.70704949041025	1.22943247839679	-12.1553669319852	-12.1520223324474	-12.1616950947838	0.504978612407866	0.503873145022811	0.709749113817173	685.420536660244	715.29287180825	1097.28205165213	3.86174190536002e-06	0.000704413216603296	0.0832366892836221	0.985850918169949	0.986445489679607	0.991156849720345	1340	63557	1043	790	583	418	279	145	10	6	2	0	0	0	61662	61915	62122	62287	62426	62560	2182	2186	2190	2192	2192	2192
F5_DEMENTIA	60_70	UKBB	AB1_DERMATOPHYTOSIS	0.363739183464994	-0.50033834931796	0.296563467423302	0.723922633075575	0.867542227353249	-12.005240700673	1.00256540123244	1.0019716071047	0.709935680000239	0.580575789865175	0.50303757286877	445.223297361333	0.71674799094862	0.617530146231684	0.676142438712941	0.212432473526073	0.0845982823918979	0.978488017993429	2740	63115	1767	1721	1545	1433	1137	650	10	10	9	7	4	0	61956	62002	62178	62290	62586	63073	2122	2122	2123	2125	2128	2132
F5_DEMENTIA	60_70	UKBB	AB1_GASTROENTERITIS_NOS	2.23584726708156	2.22590047588872	1.47488434826986	1.72809760796456	0.347865328653504	-9.69947798127914	0.323675011915949	0.243479918751601	0.412736700311611	0.451458072372808	1.00158006742497	380.957136041093	4.9260226874584e-12	6.12914018387899e-20	0.000352339894975035	0.000129286304410733	0.728353522353476	0.979687405922657	3398	66726	2620	2143	1587	1076	657	172	38	28	12	6	1	0	65277	65754	66310	66821	67240	67725	2189	2199	2215	2221	2226	2227
F5_DEMENTIA	60_70	UKBB	AB1_HEPATITIS_OTHER_VIRAL	-10.0297378531111	-10.0085542582099	-10.0309500766819	-10.0290114975361	-10.0155992958823	-10.0866148725995	896.875313260741	640.378195945503	641.428758939059	849.188605735303	747.057589843642	1399.25411661889	0.991077459633779	0.987530265909329	0.987522832627772	0.990577114005199	0.989303297674163	0.99424844673837	109	69646	83	69	58	38	31	11	0	0	0	0	0	0	67203	67217	67228	67248	67255	67275	2469	2469	2469	2469	2469	2469
F5_DEMENTIA	60_70	UKBB	AB1_HERPES_SIMPLEX	-11.153870509945	-11.1434556921769	-11.1413314107328	-11.1228790088589	-11.1419168988139	2.71998432544402	914.772233309958	635.370414542402	647.61451886395	676.318395663112	635.614628021722	1.00167687717755	0.990271588666368	0.986007004344029	0.986274152937216	0.986878408994811	0.986014311474171	0.00661895912333589	321	61861	198	174	167	142	120	68	0	0	1	1	1	1	59733	59757	59764	59789	59811	59863	2251	2251	2250	2250	2250	2250
F5_DEMENTIA	60_70	UKBB	AB1_INFECT_PARASIT	1.57275200444644	1.38574184000915	0.964036151389386	1.10360218415187	0.796258755748965	1.00665031646049	0.262460552257773	0.208722810755828	0.276483614932432	0.28605779219786	0.322476750411803	0.451385424182336	2.06847081053273e-09	3.15499349315925e-11	0.000488882505595344	0.000114332998303164	0.0135416492008025	0.0257384989965162	12277	52364	8829	7542	6084	4851	3575	1770	71	59	39	26	14	5	54166	55453	56911	58144	59420	61225	1575	1587	1607	1620	1632	1641
F5_DEMENTIA	60_70	UKBB	AB1_INTESTINAL_INFECTIONS	2.02102071779037	2.14385803752388	1.59606190038748	1.38436221622997	1.44368288565158	1.09646266704128	0.323669387679753	0.226617655437541	0.338777669069008	0.451418458996596	0.450580890920328	1.0013014279624	4.26275088041097e-10	3.07229053063002e-21	2.4621765743699e-06	0.00216440407179728	0.00135509795463873	0.273500184103019	4384	67197	3293	2718	2088	1484	1010	355	46	36	19	11	6	1	66030	66605	67235	67839	68313	68968	2212	2222	2239	2247	2252	2257
F5_DEMENTIA	60_70	UKBB	AB1_MYCOSES	1.47590260677839	0.86259129889213	0.986225432970134	0.902086625853883	0.587938348136163	-12.0835637094719	0.452750896994139	0.412904673316853	0.412842101083076	0.451219411856131	0.502931176416608	407.030864228913	0.00111468897465991	0.0367004343243715	0.0169003567061756	0.0455846146603569	0.242394176198346	0.976316604525347	4301	64119	2933	2645	2266	1986	1532	841	25	21	15	9	4	0	63267	63555	63934	64214	64668	65359	2195	2199	2205	2211	2216	2220
F5_DEMENTIA	60_70	UKBB	AB1_OTHER_BACTERIAL	2.6656989423884	2.16220051285832	0.399106178546609	2.52796694159156	1.79691930634675	2.62136006639921	0.340078421773776	0.338489601083059	1.00171804909822	0.450939943589106	0.708995676234935	1.00182880678784	4.56021791539535e-15	1.68300160569755e-10	0.690319386548772	2.07062277564932e-08	0.0112621634121006	0.00888168873608919	2118	67899	1791	1126	727	431	255	82	24	17	9	8	3	1	65867	66532	66931	67227	67403	67576	2335	2342	2350	2351	2356	2358
F5_DEMENTIA	60_70	UKBB	AB1_OTHER_BACT_INOTHER	3.35991130650012	2.30766025623329	1.87150629521576	1.30806677219282	1.20174217459119	-10.2340857831698	0.260194484106779	0.322669823734221	0.451714662175337	0.709868368733128	0.709261867698073	337.827542365495	3.7981655843857e-38	8.56662311307286e-13	3.42618364120152e-05	0.0653744026542726	0.0901976355218947	0.975832727542773	2071	66539	1608	1226	929	634	436	222	34	18	8	3	2	0	64893	65275	65572	65867	66065	66279	2075	2091	2101	2106	2107	2109
F5_DEMENTIA	60_70	UKBB	AB1_OTHER_SEPSIS	2.89285738010332	2.4008714239146	-11.1469152631762	2.86088431746123	2.19185122065304	3.14463929467106	0.340195227051	0.338558944355266	363.586298789387	0.451055083780706	0.70907239709883	1.00205925525133	1.83924675134387e-17	1.32720834522336e-12	0.975542096782168	2.25846813853956e-10	0.00199380913827649	0.0017000219292731	1746	67618	1507	905	585	314	169	50	23	16	8	8	3	1	65515	66117	66437	66708	66853	66972	2319	2326	2334	2334	2339	2341
F5_DEMENTIA	60_70	UKBB	AB1_OTHER_SUPERF_MYCOSIS	-11.522485107703	-11.525068690659	1.03460561955168	1.80625488285186	-11.5194946624333	-11.519309264748	823.587763947393	536.773833455181	1.00197005210377	0.709836770477728	555.815048737738	774.434953195286	0.988837482221901	0.982869940175332	0.30180451801454	0.0109401111383302	0.983464699275892	0.988132327878572	639	62686	393	389	368	341	280	145	3	3	3	2	0	0	60819	60823	60844	60871	60932	61067	2110	2110	2110	2111	2113	2113
F5_DEMENTIA	60_70	UKBB	AB1_OTHER_VIRAL	-10.023216541068	1.07790514029747	0.505965263130091	0.678059050943723	1.21665448960117	1.36912538180322	278.125689592386	0.709642159126955	1.0018141562968	1.00181851890667	0.709124829149783	1.00138672499435	0.971251706544745	0.128777145607671	0.61352440283821	0.49851494716839	0.0862146354560969	0.171553409499352	1259	67247	790	751	693	596	473	245	5	5	5	4	3	1	65304	65343	65401	65498	65621	65849	2407	2407	2407	2408	2409	2411
F5_DEMENTIA	60_70	UKBB	AB1_PEDICULOSIS_ACARIASIS_OTHERINFEST	-10.1546922807951	-10.1599571683669	2.77847614360573	-10.1677217650065	-10.1538971375564	-10.1785291167726	1028.51572591207	678.820810236359	1.00192890345033	635.362933806523	599.452038993591	831.990929237464	0.992122492291944	0.988058453436306	0.00555204399115839	0.987231987379847	0.986485573772128	0.990238969719032	133	69606	75	70	69	71	63	36	1	1	1	0	0	0	67206	67211	67212	67210	67218	67245	2457	2457	2457	2458	2458	2458
F5_DEMENTIA	60_70	UKBB	AB1_SCABIES	-10.1598470909578	-10.1645883553683	2.96095144763084	-10.1674616765201	-10.1514099062169	-10.2016189637875	1084.10493765324	725.438341894902	1.0020827839224	670.062163348615	642.87302854504	1131.61278655437	0.992522618251152	0.988820686360442	0.00312874597365164	0.987893437599609	0.987401374322936	0.992807076670643	116	69603	65	58	60	61	56	28	1	1	1	0	0	0	67196	67203	67201	67200	67205	67233	2457	2457	2457	2458	2458	2458
F5_DEMENTIA	60_70	UKBB	AB1_SEPSIS	2.86021935165191	2.35948405946617	-11.1482501021531	2.81037230184396	2.18213166525872	3.12286014564237	0.34019723327041	0.338522133180388	357.550374172772	0.450963574283137	0.70908728231548	1.00209665151258	4.18725762985593e-17	3.17042215159931e-12	0.975126370281759	4.60730696297018e-10	0.00208828263611355	0.0018311952814778	1798	67681	1553	933	599	325	174	53	23	16	8	8	3	1	65578	66198	66532	66806	66957	67078	2325	2332	2340	2340	2345	2347
F5_DEMENTIA	60_70	UKBB	AB1_SEPSIS_BACT	3.29798987177729	3.20276712002237	2.46670019607659	2.31875596874098	2.63464822426286	-8.19935294333584	0.341204411522933	0.284636998295411	0.504002287791089	0.709944541533877	0.70926912992301	289.516605741669	4.21601396979712e-22	2.26114364766454e-29	9.86942737597839e-07	0.00109036426503209	0.000203528649466495	0.977406260795786	1265	65882	1091	645	397	230	128	41	30	21	8	4	2	0	64026	64472	64720	64887	64989	65076	2000	2009	2022	2026	2028	2030
F5_DEMENTIA	60_70	UKBB	AB1_SEPSIS_BACT_IMPL	3.33578755812545	3.25757850993756	2.22564181348565	2.37017113975496	2.64764270467804	-8.21990350445512	0.341177578855772	0.284712001556558	0.580810741322607	0.709975224017308	0.709250336399945	295.449527206685	1.40952179397367e-22	2.58877967880127e-30	0.000127127937942281	0.000842666890364241	0.000189200728989998	0.977804370998975	1212	65820	1048	616	379	219	123	38	29	20	7	4	2	0	63960	64392	64629	64789	64885	64970	1995	2004	2017	2020	2022	2024
F5_DEMENTIA	60_70	UKBB	AB1_SEPSIS_CONDITION	3.12397323010951	1.77511962632252	2.10475583373099	2.23035952335584	1.39556096398907	1.60213649187723	0.176655659815647	0.244721714510253	0.251169979080101	0.29605014089067	0.450904490221502	0.709332812192222	5.57310557788625e-70	4.05761576985797e-13	5.30147685641054e-17	4.93139779856565e-14	0.00196795875865838	0.023904995098539	6507	65089	5348	3850	2608	1669	1032	389	85	48	34	17	6	2	64429	65927	67169	68108	68745	69388	1734	1771	1785	1802	1813	1817
F5_DEMENTIA	60_70	UKBB	AB1_SEPSIS_EXPLICIT	2.95704817683465	2.44771102197501	-11.1483541658436	2.89165924213745	2.27414878022523	3.22267383975346	0.340928420129438	0.339039541255745	373.441967386298	0.451339088697901	0.709287701273074	1.00230588935422	4.18977488471508e-18	5.21620353302406e-13	0.976184308670354	1.48562449459955e-10	0.00134480336522048	0.00130326510336283	1808	66918	1561	938	603	327	175	53	23	16	8	8	3	1	64996	65619	65954	66230	66382	66504	2146	2153	2161	2161	2166	2168
F5_DEMENTIA	60_70	UKBB	AB1_SEPSIS_FUNGAL	4.02174463790908	3.77808062172985	-9.60503754552923	-9.61729621863749	-9.55778875933551	-9.58951509565394	0.506220465905556	0.504995406625537	530.58734593284	727.225718047871	792.26818862094	1459.20504384307	1.9473918497497e-15	7.35261331240495e-14	0.98555696311109	0.989448573786467	0.990374689753405	0.994756548437717	285	64651	248	135	77	38	27	8	8	4	0	0	0	0	62824	62937	62995	63034	63045	63064	1856	1860	1864	1864	1864	1864
F5_DEMENTIA	60_70	UKBB	AB1_SEPSIS_FUNGAL_IMPL	4.03049866989398	3.77904963713819	-9.60386677821221	-9.61604778660988	-9.55701953436647	-9.58807435311206	0.506202224310114	0.504994986815554	530.267881623123	726.752764660903	791.965081172308	1458.13774862181	1.68965661057576e-15	7.24566095457662e-14	0.98555002407794	0.989443078074137	0.990371780971645	0.994753498856995	282	64650	245	134	77	38	27	8	8	4	0	0	0	0	62823	62934	62991	63030	63041	63060	1856	1860	1864	1864	1864	1864
F5_DEMENTIA	60_70	UKBB	AB1_SEPSIS_IMPLICIT	2.9762891785647	2.03225251807171	2.86389601017054	1.77237088685558	1.16566327968301	-9.17355117062301	0.340685016514556	0.412962446366172	0.339037331556444	0.709865639468426	1.0015778102772	295.485931395266	2.41103418041098e-18	8.60346266357537e-07	2.98524114777981e-17	0.0125330389008825	0.244494135400503	0.975233138180608	1541	66317	1288	895	580	382	240	81	26	17	12	3	1	0	64529	64922	65237	65435	65577	65736	2015	2024	2029	2038	2040	2041
F5_DEMENTIA	60_70	UKBB	AB1_SEPSIS_VIRAL	2.09980369799493	2.22107295730689	3.5312252182488	-10.2249439666793	-10.2225976398443	-10.2346978360725	1.0028237150815	0.710068592408564	0.504524866134923	609.320135920473	605.491404019326	1062.49699730486	0.0362696781783207	0.00176018397472667	2.5759289951039e-12	0.986611402503261	0.986529841209978	0.992314349006718	459	64759	376	275	159	104	67	29	7	6	4	0	0	0	62953	63054	63170	63225	63262	63300	1882	1883	1885	1889	1889	1889
F5_DEMENTIA	60_70	UKBB	AB1_SEPSIS_VIRAL_IMPL	2.09980369799493	2.22107295730689	3.5312252182488	-10.2249439666793	-10.2225976398443	-10.2346978360725	1.0028237150815	0.710068592408564	0.504524866134923	609.320135920473	605.491404019326	1062.49699730486	0.0362696781783207	0.00176018397472667	2.5759289951039e-12	0.986611402503261	0.986529841209978	0.992314349006718	459	64759	376	275	159	104	67	29	7	6	4	0	0	0	62953	63054	63170	63225	63262	63300	1882	1883	1885	1889	1889	1889
F5_DEMENTIA	60_70	UKBB	AB1_STREPTSTAPHYCOCC_INOTHER	2.72348980690624	2.31587222879222	1.71911477180252	2.08814467933608	-11.1853374906467	-11.1942383872839	0.505717260611952	0.451956814702488	0.710120313912364	0.710077410587402	539.74345481634	946.27095997503	7.22836574756205e-08	2.98961188174624e-07	0.0154830650072934	0.0032744169189489	0.983466275953973	0.99056136980179	1037	65401	823	625	425	295	200	97	11	8	3	2	0	0	63644	63842	64042	64172	64267	64370	1960	1963	1968	1969	1971	1971
F5_DEMENTIA	60_70	UKBB	AB1_VIRAL_HEPATITIS	-10.0237777555006	-10.0018417247099	-10.0239346524815	-10.0146990249553	-10.0154856749249	-10.0792175004115	824.04170072062	559.843935015711	583.269460754775	763.051214995621	731.410715327956	1045.06169291199	0.99029464130992	0.985746223016366	0.98628841461172	0.989528429833953	0.989074604060465	0.992304830032423	128	69651	93	80	67	47	34	16	0	0	0	0	0	0	67216	67229	67242	67262	67275	67293	2470	2470	2470	2470	2470	2470
F5_DEMENTIA	60_70	UKBB	AB1_VIRAL_INOTHER	3.90364721104992	-10.5777220678252	-10.5636989823115	-10.55522383338	-10.5511996273161	-10.5714283240443	0.453159028947774	535.737410855671	949.602872239062	1329.51251857137	1438.29344090351	4361.76153399854	7.03710382324153e-18	0.984247408090121	0.991124249166324	0.993665526617028	0.994146838515234	0.998066200748982	387	65235	337	238	62	32	18	9	5	0	0	0	0	0	63283	63382	63558	63588	63602	63611	1997	2002	2002	2002	2002	2002
F5_DEMENTIA	60_70	UKBB	AB1_VIRAL_NOS	-10.0359342758335	1.12193542950527	0.540872684604242	0.703150141041818	1.24750861158588	1.49025925328826	288.31884455119	0.709660765271515	1.0018430322468	1.00181434380743	0.70910243371237	1.00144278831511	0.972232476530306	0.113890359057023	0.589281396566241	0.482756063579688	0.0785302295679697	0.136721300703747	1197	67227	746	720	667	577	461	227	5	5	5	4	3	1	65266	65292	65345	65435	65551	65785	2407	2407	2407	2408	2409	2411
F5_DEMENTIA	60_70	UKBB	AB1_VIRAL_OTHER_INTEST_INFECTIONS	-11.1588421552255	2.07335408383913	2.59577014809389	-11.1541854536132	1.83714751133341	-11.1506289253676	629.588364192737	0.580855363078421	0.504252236455205	530.874368382832	0.709353767920644	696.770904547253	0.985859011629277	0.000357684687567053	2.6361364660038e-07	0.983236904774955	0.00960068869869963	0.987231764613936	699	64217	470	430	366	305	263	134	7	7	5	2	2	0	62393	62433	62497	62558	62600	62729	2046	2046	2048	2051	2051	2053
F5_DEMENTIA	60_70	UKBB	AB1_VIRAL_SKIN_MUCOUS_MEMBRANE	-13.0418601575191	0.343097152749147	0.41840823469292	0.859547547091523	-13.0269107866944	1.32747997112652	691.319551599402	0.580499910856376	0.580344751691965	0.503441425343484	483.932515692823	0.579840559948076	0.984948665723629	0.55449536816328	0.470931069445827	0.0877581876828203	0.978524452268316	0.0220568236219101	3228	62616	2202	2040	1757	1533	1243	645	9	9	9	6	2	3	61367	61529	61812	62036	62326	62924	2266	2266	2266	2269	2273	2272
F5_DEMENTIA	60_70	UKBB	AB1_VIRAL_WARTS	-11.5002846092619	1.57820793810653	0.267790392390354	1.44747647886124	-11.5006423627626	1.56971275598516	520.878212677869	0.50369381700826	1.00183679366386	0.580337809815564	340.050020300228	0.709138975052197	0.982385221967202	0.00172871263474852	0.789238634443343	0.0126242669374496	0.973020334033166	0.0268599270367533	1336	62046	841	800	720	654	569	323	7	7	5	4	1	2	60282	60323	60403	60469	60554	60800	2252	2252	2254	2255	2258	2257
F5_DEMENTIA	60_70	UKBB	AB1_ZOSTER	0.408235759955608	-0.389326666819721	0.367372326007911	0.56823204911262	-11.9923034958063	-11.9938489376425	1.00234846543284	1.0018497391723	0.709556389582271	0.709577435164737	357.549646600173	585.510594336191	0.683802880060368	0.697566263580489	0.604633194342802	0.42324544878444	0.973243771332946	0.983656935047117	2199	62364	1561	1444	1231	1042	809	387	6	5	4	2	0	0	60738	60855	61068	61257	61490	61912	2258	2259	2260	2262	2264	2264
F5_DEMENTIA	60_70	UKBB	ACUTE_RESPIRATORY_INFECTIONS	1.62205104633255	0.975189477903328	0.60749178420164	0.906002105768882	0.7691756146213	0.155715137338441	0.312847667499939	0.286637257140733	0.360769829199361	0.340976508755725	0.339457537856545	0.710045895638429	2.16252508865119e-07	0.000668523549828295	0.0922055672662809	0.00788205689474198	0.023457726798073	0.826414088431656	8671	48235	5865	5347	4680	3977	3173	1655	46	36	25	17	11	2	49449	49967	50634	51337	52141	53659	1546	1556	1567	1575	1581	1590
F5_DEMENTIA	60_70	UKBB	ALCOHOLACUTE10	3.49535480136831	2.32234955294218	2.6226303579667	2.20855477898079	2.75817200263913	-8.25929945989829	0.581779209745546	0.709671019745822	0.709745749057416	1.00184593003423	0.70901361075663	297.579177347743	1.8777546347405e-09	0.00106626837815939	0.000219740738841621	0.0274902218830082	0.000100180701400663	0.977857585349889	354	69704	241	217	174	124	92	45	8	5	4	3	2	0	67371	67395	67438	67488	67520	67567	2438	2441	2442	2443	2444	2446
F5_DEMENTIA	60_70	UKBB	ALCOHOLMENTAL	2.18335477413621	2.40649314465367	2.08888881477242	1.62679090729721	2.15835781342053	2.87351764455064	0.504778750323525	0.322231627248987	0.412856209868169	0.580428216697571	0.450382866620678	0.57997168841491	1.52276173200731e-05	8.12936441597498e-14	4.20128701831678e-07	0.00506700867254229	1.64902007622931e-06	7.24857145072909e-07	1620	68922	1161	1003	817	610	435	180	25	21	13	9	8	3	67004	67162	67348	67555	67730	67985	2352	2356	2364	2368	2369	2374
F5_DEMENTIA	60_70	UKBB	ALCOHOL_RELATED	2.12550279619025	2.24564188737081	2.15301519960055	1.16257453669013	2.25938568438008	2.73429736412853	0.504804118139848	0.339118689186267	0.38287793547782	0.709654721851506	0.411770660487119	0.579959624977493	2.54750142391139e-05	3.54385711474407e-11	1.87406823827735e-08	0.101374639985027	4.08816738504078e-08	2.42145611540155e-06	1755	68795	1266	1086	889	661	475	195	24	20	14	9	9	3	66914	67094	67291	67519	67705	67985	2346	2350	2356	2361	2361	2367
F5_DEMENTIA	60_70	UKBB	ALCOLIVER	2.68786231858098	2.11546233833983	2.22354971069848	-8.62304664459793	3.76352181928875	-8.62036442603742	1.00252797055387	1.00206050350516	1.00173555799354	339.305190757567	0.709481331954413	601.878039657417	0.00733839576131213	0.0347626532500191	0.0264393224404176	0.979724874734615	1.12914094202548e-07	0.988572733866199	265	69738	210	147	106	64	40	14	3	2	2	1	2	0	67330	67393	67434	67476	67500	67526	2460	2461	2461	2462	2461	2463
F5_DEMENTIA	60_70	UKBB	ALLERG_ASTHMA	-12.0093512678515	-12.0004462688778	-11.9957582371159	-12.0001131193256	-11.9959710497094	-11.9661242903166	1799.21986818966	1264.79431224348	1602.98000199662	2267.88797302613	2258.8101890858	3521.20283734818	0.994674355824379	0.992429735769546	0.994029157601738	0.995778159935124	0.995762656310472	0.997288549428063	331	31138	241	207	152	89	62	28	0	0	0	0	0	0	30585	30619	30674	30737	30764	30798	643	643	643	643	643	643
F5_DEMENTIA	60_70	UKBB	ALLERG_ASTHMA_EXMORE	-12.0092295181503	-11.9996749985779	-11.9936061639376	-11.9991000256161	-11.9955435340899	-11.9614617355962	1813.9269485925	1274.80196862997	1615.41268732698	2290.03396507278	2273.14550177178	3549.37999257387	0.994717588363682	0.992489646026805	0.994076173014057	0.995819340240182	0.995789528406597	0.997311122619014	331	30308	241	207	152	89	62	28	0	0	0	0	0	0	29790	29824	29879	29942	29969	30003	608	608	608	608	608	608
F5_DEMENTIA	60_70	UKBB	ALLERG_RHINITIS	-10.5057759353635	0.864407676098378	1.41715217613511	2.03789607064972	-10.5224938021587	-10.5721394825046	399.096480590973	1.00163776561638	1.00175420651165	1.00187031255763	576.800460641486	843.135599903362	0.978998991891546	0.388140604348339	0.157165112408237	0.0419423523361771	0.985445105793962	0.989995528799934	734	69181	570	483	313	200	100	40	2	3	2	1	0	0	66905	66992	67162	67275	67375	67435	2438	2437	2438	2439	2440	2440
F5_DEMENTIA	60_70	UKBB	APPENDACUT_NOCOMPLIC	-10.1706877694068	1.52068874952215	1.80645608731834	-10.1655326540483	-10.1602431028116	2.75636863489569	484.222529290148	1.00172552164493	1.00169767515789	459.791742086786	447.81642283353	1.00126568608734	0.983242336733246	0.128996932469363	0.0713262793268155	0.982361012425691	0.98189882005257	0.00590727605252802	408	68278	275	250	192	155	110	51	2	2	2	1	1	1	65981	66006	66064	66101	66146	66205	2428	2428	2428	2429	2429	2429
F5_DEMENTIA	60_70	UKBB	APPENDICITIS_BROAD	-11.5369361481449	1.13427983303888	2.04904760029401	-11.5304945298798	-11.5250153725303	2.03286202465095	819.106248710434	1.00173841927679	0.709485664650196	690.944604524693	640.620564415097	1.00136250154382	0.988762338340636	0.257503538550459	0.00387607805092937	0.986685507776695	0.985646517877462	0.0423467804519507	587	68310	398	366	290	239	181	97	3	3	3	1	1	1	66068	66100	66176	66227	66285	66369	2428	2428	2428	2430	2430	2430
F5_DEMENTIA	60_70	UKBB	ARTHROSIS_COMORB	2.09282324302881	1.47614684541895	0.824129727814823	0.886719281499248	1.4010075142652	-12.3959669770035	0.348832662818485	0.343571666247645	0.517763724508267	0.592776236397863	0.463054135040238	803.238880669393	1.97920151139418e-09	1.73536051223856e-05	0.111449867391199	0.134686175553688	0.00248156419918801	0.987687152193477	6761	23339	4982	4403	3424	2484	1702	704	29	19	11	8	5	0	24697	25276	26255	27195	27977	28975	392	402	410	413	416	421
F5_DEMENTIA	60_70	UKBB	ASTHMA_ACUTE_RESPIRATORY_INFECTIONS	0.984464198662438	0.876557497499095	-11.4890556659615	1.62198879594334	1.07359391462695	-11.4952671195229	1.00281873657813	0.709867686866643	362.246799856622	0.580619665483782	0.709213319761121	666.170778244451	0.326249117557664	0.216898194226591	0.974698455541182	0.00521333216514589	0.13008129784259	0.98623259784798	1385	60539	954	857	757	619	474	229	7	6	4	4	2	0	58896	58993	59093	59231	59376	59621	2067	2068	2070	2070	2072	2074
F5_DEMENTIA	60_70	UKBB	ASTHMA_COMORB	1.57996494914782	0.98321983712727	1.0149503333287	1.10730638242271	0.587523570526473	1.25447446842941	0.238916784342103	0.225844071815982	0.246915348094118	0.271098839596356	0.32997765360303	0.364800454427666	3.76520533713965e-11	1.33960330143928e-05	3.94770076040888e-05	4.41696008493941e-05	0.0749949828296902	0.000584306626602014	25828	34858	19191	16897	13253	9756	6870	3307	84	68	48	32	18	8	40862	43156	46800	50297	53183	56746	549	565	585	601	615	625
F5_DEMENTIA	60_70	UKBB	ASTHMA_CVDMETABOCOMORB	1.93351004186366	1.32395114835714	0.987035660121004	1.10281780823732	1.00643297678984	1.40060615539382	0.23785931342385	0.228160194648783	0.295061006796267	0.332021414191459	0.345081475114435	0.455105583555281	4.33572168412659e-16	6.52452704468337e-09	0.000822256875808067	0.000895265940192895	0.00353973336449082	0.00208716028120077	13599	30411	10641	9074	6771	4729	3075	1302	70	51	32	22	14	5	32658	34225	36528	38570	40224	41997	641	660	679	689	697	706
F5_DEMENTIA	60_70	UKBB	ASTHMA_EOSINOPHIL_SUGG	-10.4884396375689	1.75275616294357	1.38500352374506	-10.4872629703251	1.61197735936871	-10.465086822412	459.225092762958	0.709818748480467	1.00202589838811	448.003499231414	1.0015655502059	658.455434429695	0.981778355146229	0.0135377282816226	0.166909280930158	0.981324116716287	0.107516303239284	0.98731944601251	613	60341	446	384	290	224	157	68	4	4	2	1	1	0	58446	58508	58602	58668	58735	58824	2058	2058	2060	2061	2061	2062
F5_DEMENTIA	60_70	UKBB	ASTHMA_EXCL	1.59804399647826	1.25463777233026	0.89678370038184	1.05562106330897	0.458386431689259	1.06346773668731	0.260259394168444	0.216854033382263	0.280207885482765	0.289788370745852	0.36161732118016	0.415115660657357	8.24191134044566e-10	7.22399347325603e-09	0.00137226134000347	0.000269760772741423	0.2049405203537	0.0104113616712814	13993	38595	9949	8693	7015	5593	4324	2193	69	55	35	25	13	6	41525	42781	44459	45881	47150	49281	1045	1059	1079	1089	1101	1108
F5_DEMENTIA	60_70	UKBB	ASTHMA_HOSPITAL_INFECTIONS	2.68744370665175	1.36349003085056	-12.1554471151913	1.46349914700001	1.37201299130711	-12.1582458455917	0.384859352138125	0.503852063418708	469.640770696002	0.580524833259943	0.579847360416139	855.157671795744	2.8909829001919e-12	0.00680720477104332	0.979351109523653	0.0117024119299499	0.0179735608864676	0.988656419563232	1711	60990	1225	1058	871	696	516	251	16	9	5	5	3	0	59344	59511	59698	59873	60053	60318	2116	2123	2127	2127	2129	2132
F5_DEMENTIA	60_70	UKBB	ASTHMA_HOSPITAL_MAIN	0.920816166837397	1.1099871387174	1.5855004920985	1.25373451804412	1.21455805468259	2.18668417616404	0.710651534277551	0.451534288048752	0.413026102064006	0.580674521938704	0.579947552474769	0.580042313831807	0.195066749699065	0.0139613383741923	0.000123666477333356	0.0308423885964425	0.0362372717101189	0.000163332535984654	2651	61390	1980	1740	1322	953	664	303	18	18	13	8	6	3	59972	60212	60630	60999	61288	61649	2071	2071	2076	2081	2083	2086
F5_DEMENTIA	60_70	UKBB	ASTHMA_HOSPITAL_PNEUMONIA	3.34887652246238	1.92266916455529	-10.225591125889	1.652107600218	2.57905067788106	-10.1607696460694	0.384411250733942	0.580692795447099	313.467042892965	1.00187329249395	0.709144675009735	628.387745024617	2.99343984920438e-18	0.000929658867100471	0.973976867123993	0.099143843445478	0.000275995764643986	0.987099099195898	761	60953	631	456	281	179	103	48	12	5	3	3	2	0	58931	59106	59281	59383	59459	59514	2140	2147	2149	2149	2150	2152
F5_DEMENTIA	60_70	UKBB	ASTHMA_IMMUNECOMORB	0.639305411584814	1.63135050668278	1.39344738140343	1.29274232656102	0.912904064415851	-13.3768105576686	0.721300000246721	0.341496007916373	0.428026865910757	0.516194713272416	0.589315242957016	1103.47349751829	0.375443026950054	1.77867423243834e-06	0.00113187383926848	0.0122669828736295	0.121359387112548	0.990327915227511	5013	23037	3749	3244	2491	1808	1320	717	19	20	12	7	3	0	23964	24469	25222	25905	26393	26996	318	317	325	330	334	337
F5_DEMENTIA	60_70	UKBB	ASTHMA_INFECTIONS	2.68744370665175	1.36349003085056	-12.1554471151913	1.46349914700001	1.37201299130711	-12.1582458455917	0.384859352138125	0.503852063418708	469.640770696002	0.580524833259943	0.579847360416139	855.157671795744	2.8909829001919e-12	0.00680720477104332	0.979351109523653	0.0117024119299499	0.0179735608864676	0.988656419563232	1711	60990	1225	1058	871	696	516	251	16	9	5	5	3	0	59344	59511	59698	59873	60053	60318	2116	2123	2127	2127	2129	2132
F5_DEMENTIA	60_70	UKBB	ASTHMA_MEDICATIO_COMORB	1.51363319486326	0.975520434972657	1.69640814673292	1.30043014306321	1.6144098130763	1.99392514780338	0.288236212195185	0.275934945777524	0.24385488181771	0.366746774181685	0.344992838106935	0.507163760922208	1.50977195346208e-07	0.000407269872224369	3.48509069555861e-12	0.000391344473926575	2.87511023078237e-06	8.44100026493056e-05	11153	34714	9672	7867	5170	3082	1710	567	57	48	40	21	13	4	35490	37295	39992	42080	43452	44595	648	657	665	684	692	701
F5_DEMENTIA	60_70	UKBB	ASTHMA_MODE	1.34180364240446	1.5447873603487	2.01622673761474	1.680446278244	1.6666306015385	2.63610018093909	0.716674048594604	0.459274566827942	0.421550927354859	0.586698485853463	0.584932116922567	0.585009499057276	0.0611699687622316	0.000769503010319546	1.72802848796134e-06	0.00418008896867206	0.00438194242637503	6.60358922201023e-06	2651	33665	1980	1740	1322	953	664	303	18	18	13	8	6	3	33609	33849	34267	34636	34925	35286	709	709	714	719	721	724
F5_DEMENTIA	60_70	UKBB	ASTHMA_NAS	1.65836824773785	1.0818449643369	1.42122079815711	1.04058359961921	1.55587550125106	2.53318321614288	0.425326292598651	0.392361468544775	0.368731250641335	0.510912464023485	0.38978223272149	0.390121245973974	9.65710523094416e-05	0.00582869022436931	0.000116035566847743	0.0416785083321052	6.56142758423272e-05	8.39634630396779e-11	6187	33664	4402	4009	3240	2441	1745	863	29	27	22	16	13	7	34709	35102	35871	36670	37366	38248	711	713	718	724	727	733
F5_DEMENTIA	60_70	UKBB	ASTHMA_NAS_EXMORE	1.67250697389571	1.09421009223221	1.43322173453451	1.05184950971214	1.56279491067998	2.54298178340072	0.425902523496907	0.392793739756739	0.369185262366489	0.511244361610872	0.390076110045701	0.390440762716146	8.60222516363231e-05	0.00534103614465163	0.000103549471806336	0.0396448775902243	6.16552332158489e-05	7.36128892482712e-11	6187	32834	4402	4009	3240	2441	1745	863	29	27	22	16	13	7	33914	34307	35076	35875	36571	37453	676	678	683	689	692	698
F5_DEMENTIA	60_70	UKBB	ASTHMA_NOS	-11.6655934816618	2.35071774067505	-11.6541840013226	-11.6718529929334	2.30156793793883	3.6983314900443	1104.31547292568	0.715871543631916	908.292494156003	1101.74109973445	1.00483588654423	1.00647357171841	0.991571589774507	0.00102448663154983	0.989762726867236	0.991547363437922	0.0219928476192623	0.00023827452060643	526	31256	405	342	248	178	116	43	3	3	2	2	2	1	30710	30773	30867	30937	30999	31072	664	664	665	665	665	666
F5_DEMENTIA	60_70	UKBB	ASTHMA_NOS_EXMORE	-11.6719425761751	2.36903359951146	-11.6587646971052	-11.6790236874038	2.3056148651273	3.70228502953494	1119.05053632242	0.716173160807903	917.068139402923	1114.76113302794	1.00497325419805	1.00669560871003	0.991678039892142	0.000939963053744288	0.989856699433668	0.991640951641209	0.0217787147970271	0.000235382640947247	526	30426	405	342	248	178	116	43	3	3	2	2	2	1	29915	29978	30072	30142	30204	30277	629	629	630	630	630	631
F5_DEMENTIA	60_70	UKBB	ASTHMA_OBESITY	-10.6005724104286	1.33598337480111	1.20087292976002	2.24351723064236	0.769413805803102	1.88354820443193	327.490820749209	0.580787739890821	0.709926045132921	0.504160099827816	1.00152519590504	1.00161154633192	0.974177730290277	0.021431489299325	0.0907324711341444	8.5866493506585e-06	0.442343374287282	0.0600375614267086	1464	60735	1038	922	727	524	377	170	9	9	7	5	1	1	59097	59213	59408	59611	59758	59965	2055	2055	2057	2059	2063	2063
F5_DEMENTIA	60_70	UKBB	ASTHMA_OPPORTUNIST_INFECTIONS	-11.1643768654288	-11.1545949318101	1.92138635623395	2.47805653343435	2.84007127996687	-11.1258430994229	780.787799597949	583.923709264898	1.00188996623293	1.00225746327888	1.00177191024007	1766.13063826684	0.988591547666855	0.984759074402097	0.0551412150518483	0.0134181093800778	0.00458188253141389	0.994973712856277	295	60308	244	203	134	81	47	17	2	2	2	2	1	0	58313	58354	58423	58476	58510	58540	2044	2044	2044	2044	2045	2046
F5_DEMENTIA	60_70	UKBB	ASTHMA_PNEUMONIA	3.34887037206167	1.92266252924032	-10.225564773129	1.65342534176972	2.58060644670103	-10.1607621552801	0.384411200795327	0.580692789601406	313.485579956916	1.00187346005243	0.709144335950897	628.383629707817	2.99383257881887e-18	0.000929696718475327	0.973978472418521	0.0988747425190861	0.000273653534462698	0.987099024224717	760	60953	631	456	280	178	102	48	12	5	3	3	2	0	58930	59105	59281	59383	59459	59513	2140	2147	2149	2149	2150	2152
F5_DEMENTIA	60_70	UKBB	ASTHMA_PNEUMONIA_AND_SEPSIS	3.34887652246238	1.92266916455529	-10.225591125889	1.652107600218	2.57905067788106	-10.1607696460694	0.384411250733942	0.580692795447099	313.467042892965	1.00187329249395	0.709144675009735	628.387745024617	2.99343984920438e-18	0.000929658867100471	0.973976867123993	0.099143843445478	0.000275995764643986	0.987099099195898	761	60953	631	456	281	179	103	48	12	5	3	3	2	0	58931	59106	59281	59383	59459	59514	2140	2147	2149	2149	2150	2152
F5_DEMENTIA	60_70	UKBB	ASTHMA_PSYCH_COMORB	2.45133822598049	2.08868447863184	2.08707676265453	1.68073973728966	1.80118290047189	2.08784260807173	0.279401854821674	0.245894774716249	0.2748292491978	0.371438340453257	0.349234033677237	0.458479655985158	1.73163614164961e-18	1.99265399363568e-17	3.09974155068378e-14	6.04099253378468e-06	2.50236821332969e-07	5.26756380608712e-06	6288	23731	4426	3793	3047	2276	1646	798	64	49	33	18	13	5	25034	25667	26413	27184	27814	28662	495	510	526	541	546	554
F5_DEMENTIA	60_70	UKBB	AUD	2.90592290468969	2.79480973433457	2.11404411823754	2.15695186489815	1.82684633400625	3.5220023489146	0.413970400430759	0.322211066713759	0.503692996546347	0.580446505290373	0.7090891041154	0.580080788755775	2.22441696233718e-12	4.17758809440786e-18	2.70368218689761e-05	0.000202384131899392	0.00998557823000624	1.26664046943883e-09	1136	69332	837	693	547	378	253	97	24	18	9	6	5	3	67224	67368	67514	67683	67808	67964	2383	2389	2398	2401	2402	2404
F5_DEMENTIA	60_70	UKBB	AUD_SWEDISH	2.12584776480025	2.24603960266558	2.15396753008431	1.16464679492285	2.26587393430922	2.73434782010918	0.504800988220698	0.33911553296534	0.382875765638156	0.709653583235337	0.41177711465368	0.579959652769563	2.53951249512409e-05	3.51437537467579e-11	1.84691972767616e-08	0.10076662783636	3.74080375809877e-08	2.420424454255e-06	1753	68796	1265	1084	887	660	474	195	24	20	14	9	9	3	66914	67095	67292	67519	67705	67984	2346	2350	2356	2361	2361	2367
F5_DEMENTIA	60_70	UKBB	AUTOIMMUNE	1.53378050430977	1.47640615226721	0.659087434754003	0.970463703866394	1.07220533510615	0.673807800449139	0.310314619641884	0.227668156514108	0.383536640237663	0.383491929373029	0.358257539503201	0.709417048907307	7.70627348528878e-07	8.87882663421144e-11	0.0857150919545509	0.0113868444472315	0.00276400067778491	0.342211387585978	8517	60782	6433	5631	4327	3105	2120	993	45	38	21	16	10	2	60953	61755	63059	64281	65266	66393	1868	1875	1892	1897	1903	1911
F5_DEMENTIA	60_70	UKBB	BACT_INTEST_INFECTION_NOS	-10.1537136850609	1.97989405718452	-10.1516993018234	-10.1495393339869	2.92667018242016	-10.1492780246126	592.504505674005	1.00185978356494	459.726777546426	521.324357451695	0.709262309233705	667.739907085474	0.986327370019654	0.0481300107950788	0.982382523032238	0.98446715740538	3.68553442736309e-05	0.987873062008856	257	69126	176	154	131	101	86	41	3	3	2	2	2	0	66789	66811	66834	66864	66879	66924	2415	2415	2416	2416	2416	2418
F5_DEMENTIA	60_70	UKBB	BLEEDING	1.97782434687238	1.57242631822703	1.47604493356383	1.82986459367647	1.72632891296047	0.764873924981087	0.323598129243387	0.283804915202836	0.338652184882798	0.338670728619503	0.357651520663685	1.00125706204665	9.84043237811877e-10	3.01577769654438e-08	1.30905018752989e-05	6.55067078529291e-08	1.38712103224597e-06	0.444918709545278	4781	66860	3598	2935	2244	1601	1091	468	41	34	27	18	9	1	65842	66505	67196	67839	68349	68972	2160	2167	2174	2183	2192	2200
F5_DEMENTIA	60_70	UKBB	BRADY_UNSPE	2.10958924624574	1.14227014362658	2.41896071927696	-11.1993595043905	-11.2099525314024	-11.1871134590862	0.581168435102699	0.709558957345247	0.450884794091787	550.073813504019	535.466508184282	968.261333973257	0.000283519808785725	0.107434713229233	8.09852349061072e-08	0.983756400476434	0.983297564602048	0.990781593553748	932	69304	755	608	408	247	165	68	10	7	5	0	0	0	67084	67231	67431	67592	67674	67771	2387	2390	2392	2397	2397	2397
F5_DEMENTIA	60_70	UKBB	BRONCHITIS	1.57219888736968	1.01041736434235	0.558530401636147	0.747228743393278	0.849871915020008	0.200782913960481	0.310788534756561	0.275226228604543	0.359459780220395	0.359461871262874	0.321485507799278	0.709539244374537	4.22032311681468e-07	0.000241390875572782	0.120230938970687	0.0376410053684852	0.0082034937932523	0.777194870813241	8646	57913	5906	5384	4707	3975	3155	1560	45	35	24	17	12	2	58741	59263	59940	60672	61492	63087	1867	1877	1888	1895	1900	1910
F5_DEMENTIA	60_70	UKBB	C3_BILIARY_GALLBLADDER	-10.0146973499534	-10.0328378912748	-10.0324411728917	-10.0485915917622	-10.0507377050151	-10.0901111035052	606.94954678085	570.083294459705	952.517047367352	1114.85730524833	4195.22966843174	3305.81067042931	0.986835462882469	0.985958835613409	0.991596389856637	0.992808489935473	0.998088466805876	0.997564672581525	196	69810	184	92	29	15	7	2	0	0	0	0	0	0	67350	67442	67505	67519	67527	67532	2472	2472	2472	2472	2472	2472
F5_DEMENTIA	60_70	UKBB	C3_BILIARY_GALLBLADDER_EXALLC	-10.0256509828065	-10.0480426296947	-10.0467241113902	-10.0691060613674	-10.0642596490033	-10.1219848686025	588.149125678955	550.457688394313	927.783165803856	1082.62773418884	3871.13189339966	3180.48298586345	0.98639983567783	0.98543624143897	0.991360083164567	0.992579288161577	0.997925643309257	0.997460712145295	196	46182	184	92	29	15	7	2	0	0	0	0	0	0	44541	44633	44696	44710	44718	44723	1653	1653	1653	1653	1653	1653
F5_DEMENTIA	60_70	UKBB	C3_BLADDER	-11.548155045705	-11.5474147221416	1.37432958692626	1.79920323920362	-11.557007351259	-11.5825689821508	696.90495763002	496.495751974265	1.00164770170744	1.00171542632893	826.958762592289	1396.41610149932	0.986779154235311	0.981444607901882	0.170042012730716	0.0724750965521846	0.988849676673764	0.993382024893087	499	69382	440	358	214	138	83	28	2	2	2	1	0	0	67006	67088	67232	67308	67363	67418	2433	2433	2433	2434	2435	2435
F5_DEMENTIA	60_70	UKBB	C3_BLADDER_EXALLC	-11.5675306493102	-11.5667002838759	1.29290826989645	1.71783696526408	-11.5797873381578	-11.6128917506092	675.418983807223	481.351338067399	1.00227266293531	1.00236241789034	802.25722864745	1365.84705991688	0.986335736546012	0.980828964709079	0.197058787002446	0.0865676164144537	0.988483727670822	0.993216198452361	499	46574	440	358	214	138	83	28	2	2	2	1	0	0	44972	45054	45198	45274	45329	45384	1659	1659	1659	1660	1661	1661
F5_DEMENTIA	60_70	UKBB	C3_BRAIN	3.85284396394902	-8.54709754122877	-8.52875942415663	-8.55923039158809	-8.60168587811648	-8.63875437746725	0.710820516793363	486.644700751248	700.121808281012	1157.15256520043	1088.75792844138	1171.02554459112	5.9506822151183e-08	0.985987217026413	0.990280552491361	0.99409825833431	0.99369641241279	0.994113991572544	177	69823	165	57	20	7	4	2	2	0	0	0	0	0	67362	67470	67507	67520	67523	67525	2471	2473	2473	2473	2473	2473
F5_DEMENTIA	60_70	UKBB	C3_BRAIN_EXALLC	3.78994377423893	-8.56199798779334	-8.5392137489437	-8.58534204581363	-8.63188101015325	-8.68038593086927	0.712295063319328	472.511422854832	666.769425735698	1099.30461867033	1052.87039603811	1155.87410881853	1.03340478148807e-07	0.985542969230314	0.98978189415185	0.993768749701224	0.993458675006973	0.994008101087148	177	46087	165	57	20	7	4	2	2	0	0	0	0	0	44441	44549	44586	44599	44602	44604	1656	1658	1658	1658	1658	1658
F5_DEMENTIA	60_70	UKBB	C3_BREAST	0.403992014300115	-0.325679812668464	-13.0319107909732	-13.0317251578823	-13.0281642428328	-13.0264337946436	1.00488760884428	1.00371611681813	656.033836254381	783.282002821049	782.841432124254	1284.69742941812	0.687664109174581	0.745579181210182	0.984151310444489	0.986725939573186	0.986722098672218	0.991909836454949	2395	34700	1836	1631	1234	858	576	276	2	1	0	0	0	0	34136	34341	34738	35114	35396	35696	1121	1122	1123	1123	1123	1123
F5_DEMENTIA	60_70	UKBB	C3_BREAST_EXALLC	0.386397881867632	-0.33008074385671	-14.040543331956	-14.0403192280922	-14.0357979253387	-14.0335674971683	1.00613685633664	1.00474002790539	1085.47954963834	1297.17420923287	1297.66132019537	2123.43596210002	0.700948002554857	0.742515853897102	0.989679749958142	0.991364047228586	0.991370068653085	0.994726902280719	2395	26915	1836	1631	1234	858	576	276	2	1	0	0	0	0	26607	26812	27209	27585	27867	28167	865	866	867	867	867	867
F5_DEMENTIA	60_70	UKBB	C3_BRONCHUS_LUNG	-11.5147687271057	1.83188606171362	-11.5162246195277	-11.5182110352187	-11.4899553701594	-11.5266595452246	630.048179682703	0.709479186933347	797.41715780058	1151.91156833199	1330.82417532572	2918.86000121436	0.985418663118128	0.00982252518421428	0.988477425732424	0.992021913954136	0.993111378444288	0.996849139807706	797	69438	742	369	157	76	46	15	2	2	0	0	0	0	67046	67419	67631	67712	67742	67773	2445	2445	2447	2447	2447	2447
F5_DEMENTIA	60_70	UKBB	C3_BRONCHUS_LUNG_EXALLC	-11.5203575730725	1.74374450888441	-11.5227611619601	-11.5260116825093	-11.49119596065	-11.5341057931324	604.284505588577	0.710271336149597	765.237361175978	1104.56768222348	1271.94126753322	2820.45941258383	0.984789683366018	0.0140868930450102	0.987986099113667	0.991674335556247	0.992791708741891	0.99673710628729	797	46937	742	369	157	76	46	15	2	2	0	0	0	0	45313	45686	45898	45979	46009	46040	1677	1677	1679	1679	1679	1679
F5_DEMENTIA	60_70	UKBB	C3_CANCER	0.678954194491335	0.510422298333946	0.552265976299511	0.795931920956	0.131157364632958	0.671543858582192	0.324191106422676	0.257878558802148	0.295428326561209	0.322426149751802	0.4506459111478	0.579801584219047	0.0362330555609108	0.0477808141573612	0.0615708257259683	0.0135653646517282	0.771018387676556	0.246769998989205	14414	56643	11824	9571	6673	4435	2822	1149	49	42	27	17	8	3	57392	59645	62543	64781	66394	68067	1792	1799	1814	1824	1833	1838
F5_DEMENTIA	60_70	UKBB	C3_CANCER_EXALLC	0.67889871925709	0.510364719697745	0.552207494930473	0.795871862541706	0.131093210938852	0.671477850972428	0.324191108221433	0.257878549295666	0.295428319508147	0.32242614636098	0.450645907311261	0.579801586305972	0.0362482931201632	0.0478059345889173	0.0615983460889388	0.013572425576223	0.771127264150638	0.246816450159163	14414	56639	11824	9571	6673	4435	2822	1149	49	42	27	17	8	3	57388	59641	62539	64777	66390	68063	1792	1799	1814	1824	1833	1838
F5_DEMENTIA	60_70	UKBB	C3_CANCER_WIDE	0.678954194491335	0.510422298333946	0.552265976299511	0.795931920956	0.131157364632958	0.671543858582192	0.324191106422676	0.257878558802148	0.295428326561209	0.322426149751802	0.4506459111478	0.579801584219047	0.0362330555609108	0.0477808141573612	0.0615708257259683	0.0135653646517282	0.771018387676556	0.246769998989205	14414	56643	11824	9571	6673	4435	2822	1149	49	42	27	17	8	3	57392	59645	62543	64781	66394	68067	1792	1799	1814	1824	1833	1838
F5_DEMENTIA	60_70	UKBB	C3_CANCER_WIDE_EXALLC	0.678954194491335	0.510422298333946	0.552265976299511	0.795931920956	0.131157364632958	0.671543858582192	0.324191106422676	0.257878558802148	0.295428326561209	0.322426149751802	0.4506459111478	0.579801584219047	0.0362330555609108	0.0477808141573612	0.0615708257259683	0.0135653646517282	0.771018387676556	0.246769998989205	14414	56643	11824	9571	6673	4435	2822	1149	49	42	27	17	8	3	57392	59645	62543	64781	66394	68067	1792	1799	1814	1824	1833	1838
F5_DEMENTIA	60_70	UKBB	C3_COLON	-11.53777747432	-11.5336973181131	0.921639896029933	1.94762453908099	-11.5145369734161	-11.5002798231099	551.115804539729	412.562382654986	1.00158318765861	0.709375504624771	614.566639003439	1307.7227251415	0.983297263449312	0.977697044535621	0.357477098067036	0.00604099189492784	0.985051688122125	0.992983392221813	922	69163	812	635	374	252	145	41	2	2	2	2	0	0	66837	67014	67275	67397	67504	67608	2434	2434	2434	2434	2436	2436
F5_DEMENTIA	60_70	UKBB	C3_COLON_EXALLC	-12.5513458661573	-12.5459772566852	0.852279284100476	1.88598485398348	-12.5216590305957	-12.5050253015324	880.004461467862	659.897119006244	1.00216572476776	0.710208690722527	986.426597833537	2095.12383769151	0.98862030138082	0.984831516531085	0.395081911034579	0.00791824455514937	0.989871957903792	0.995237748146311	922	46837	812	635	374	252	145	41	2	2	2	2	0	0	45274	45451	45712	45834	45941	46045	1671	1671	1671	1671	1673	1673
F5_DEMENTIA	60_70	UKBB	C3_COLORECTAL	0.796703587558872	-11.5206308762806	1.25652746182849	1.66222054889905	-11.5121259179564	-11.5161696850904	1.00223220705332	345.280213019911	0.709390713137347	0.709408799526992	538.685495394366	996.211438351194	0.426654721780056	0.973382696555447	0.0765146484330761	0.0191239103636191	0.982949887299605	0.990776687565958	1280	68822	1109	888	543	351	199	67	4	3	3	2	0	0	66569	66790	67135	67327	67479	67611	2420	2421	2421	2422	2424	2424
F5_DEMENTIA	60_70	UKBB	C3_COLORECTAL_EXALLC	0.713522060880895	-12.5295758872517	1.18506855226556	1.59408217807353	-12.5193502232619	-12.5250967446254	1.00298978086065	551.009095768071	0.710182581256307	0.710210297810443	860.837581142953	1593.29765335618	0.476839406518907	0.981858205703614	0.0951805125772006	0.0247988766680158	0.988396598425124	0.993727801979821	1280	47127	1109	888	543	351	199	67	4	3	3	2	0	0	45620	45841	46186	46378	46530	46662	1674	1675	1675	1676	1678	1678
F5_DEMENTIA	60_70	UKBB	C3_CORPUS_UTERI	-11.5071085302639	1.59528570611422	-11.5057417469461	-11.5066647265101	-11.5057993453851	-11.5053298480266	980.043439923481	1.00382568895738	758.926585007801	1058.31542518505	925.358589970601	1175.55347275057	0.990631911905377	0.11201391519413	0.987904097411127	0.991325072819009	0.990079453290355	0.992191100862384	383	36896	284	249	190	128	100	47	1	1	0	0	0	0	35783	35818	35877	35939	35967	36020	1211	1211	1212	1212	1212	1212
F5_DEMENTIA	60_70	UKBB	C3_CORPUS_UTERI_EXALLC	-12.5086613253604	1.55000367796195	-12.5072157564687	-12.5082471393416	-12.5072204193711	-12.5066415157582	1569.33531709395	1.00518376723472	1237.85610843975	1698.55123484956	1499.43993657148	1925.6928874067	0.993640389048255	0.12307110142322	0.991938364654725	0.994124376781706	0.993344713510859	0.994818080241592	383	26114	284	249	190	128	100	47	1	1	0	0	0	0	25352	25387	25446	25508	25536	25589	860	860	861	861	861	861
F5_DEMENTIA	60_70	UKBB	C3_DIGESTIVE_ORGANS	1.04564977853905	-0.144877996853231	0.980248606980892	1.79487284440339	-11.5144362946813	-11.5147647896528	0.710274475246772	1.00167816331322	0.709429969382484	0.58012241836027	495.875392438456	858.865997968245	0.140973074322096	0.884998844452531	0.167051183597066	0.00197507226184554	0.981474447918134	0.989303130125791	2135	68312	1897	1292	726	442	246	85	7	5	4	3	0	0	66147	66752	67318	67602	67798	67959	2396	2398	2399	2400	2403	2403
F5_DEMENTIA	60_70	UKBB	C3_DIGESTIVE_ORGANS_EXALLC	0.970688148942835	-0.210934186432079	0.916018761603834	1.73076759938181	-11.519365573935	-11.520994616204	0.711264298091481	1.00221417536145	0.710178434856014	0.581023373019558	481.172649809889	834.508401433173	0.172335971578254	0.833302289597767	0.197105136263815	0.00289354929442926	0.980900314959627	0.988984974013197	2135	48106	1897	1292	726	442	246	85	7	5	4	3	0	0	46643	47248	47814	48098	48294	48455	1694	1696	1697	1698	1701	1701
F5_DEMENTIA	60_70	UKBB	C3_ENDOCRINE	-9.98051194863536	-9.97121805017171	-9.97583124031153	-9.99794664936818	-9.95752611632714	-9.93028040070759	756.409881986322	518.343690430648	518.609632291958	740.043344474458	800.771139052875	843.840459612206	0.989472552482349	0.984652286833347	0.9846530600233	0.989220949458465	0.990078623943659	0.99061074347002	146	69793	106	83	71	48	34	19	0	0	0	0	0	0	67361	67384	67396	67419	67433	67448	2472	2472	2472	2472	2472	2472
F5_DEMENTIA	60_70	UKBB	C3_ENDOCRINE_EXALLC	-10.9806313494308	-10.9689723869405	-10.9739804862581	-11.0018597348527	-10.9486202303681	-10.9142481643421	1203.86846559063	828.533594915075	831.349632662183	1180.26886188055	1270.39165679469	1360.60753030984	0.992722498353181	0.989437099335838	0.989468070974993	0.992562637900224	0.993123674217275	0.993599758549682	146	46011	106	83	71	48	34	19	0	0	0	0	0	0	44399	44422	44434	44457	44471	44486	1652	1652	1652	1652	1652	1652
F5_DEMENTIA	60_70	UKBB	C3_EYE_BRAIN_NEURO	3.50353769324471	-10.2251553554416	-10.2167876592546	-10.2490650552764	-10.2083939758277	-10.267282028838	0.710568267593305	733.877010443886	857.315727022345	1044.06948279762	1081.71344217015	1151.06587139189	8.19716550315815e-07	0.988883383028665	0.990491689433626	0.992167724877307	0.992470280274685	0.992883120431396	243	69777	215	94	51	27	17	11	2	0	0	0	0	0	67336	67457	67500	67524	67534	67540	2467	2469	2469	2469	2469	2469
F5_DEMENTIA	60_70	UKBB	C3_EYE_BRAIN_NEURO_EXALLC	3.43202353693459	-10.2252153499806	-10.2166287048179	-10.2609665068202	-10.2066356561315	-10.2885155995619	0.711940047861881	705.80616289442	825.373660526803	1004.41367899253	1037.11010777591	1115.85619574121	1.43081397363592e-06	0.988441222946503	0.990123888687813	0.991849051320053	0.992147810063125	0.992643378717008	243	46131	215	94	51	27	17	11	2	0	0	0	0	0	44500	44621	44664	44688	44698	44704	1657	1659	1659	1659	1659	1659
F5_DEMENTIA	60_70	UKBB	C3_FEMALE_GENITAL	1.62433249064021	1.00385176499016	-12.5048697655356	-12.5052534478417	-12.5043565596618	-12.5044573612696	1.00489533984041	1.00366056938204	984.043110870869	1314.80006376022	1139.43013303851	1758.44621205357	0.106003630538807	0.317218326632224	0.989861039741248	0.992411319030389	0.991244015324358	0.994326224302037	717	36566	563	460	319	213	157	66	2	1	0	0	0	0	35523	35626	35767	35873	35929	36020	1195	1196	1197	1197	1197	1197
F5_DEMENTIA	60_70	UKBB	C3_FEMALE_GENITAL_EXALLC	1.55572132966806	0.963877763853504	-12.5052122875214	-12.5054186126273	-12.5047065253649	-12.5047238003613	1.00623643541037	1.00490603483544	971.649424969256	1280.52371322344	1126.99827267721	1740.80320739522	0.122085415913291	0.33747208723692	0.989731440050091	0.99220809288046	0.991147184695467	0.994268599568949	717	26347	563	460	319	213	157	66	2	1	0	0	0	0	25639	25742	25883	25989	26045	26136	860	861	862	862	862	862
F5_DEMENTIA	60_70	UKBB	C3_HEAD_AND_NECK	-10.2048395516868	2.4168051008759	-10.1916105455774	3.07320476112202	2.33229944481829	-10.1941675100745	486.750822240352	0.709759587760094	444.987844219621	0.709582698940452	1.00136067975539	835.575931629558	0.983273397570753	0.000661388981343264	0.98172755066191	1.48431694203712e-05	0.0198521668879758	0.990265915058265	321	69634	247	203	139	97	70	31	3	4	2	3	1	0	67240	67284	67348	67390	67417	67456	2465	2464	2466	2465	2467	2468
F5_DEMENTIA	60_70	UKBB	C3_HEAD_AND_NECK_EXALLC	-11.221736708085	2.32388008633673	-11.2055533952663	2.99118861346331	2.23919382561554	-11.2071929963366	769.120943778641	0.71078780496354	707.469556307343	0.710548021556571	1.00190336270332	1330.14910021433	0.988359005336234	0.00107759514010036	0.987362899004642	2.55718587714338e-05	0.0254212930324399	0.993277490122653	321	46134	247	203	139	97	70	31	3	4	2	3	1	0	44546	44590	44654	44696	44723	44762	1659	1658	1660	1659	1661	1662
F5_DEMENTIA	60_70	UKBB	C3_KIDNEY_NOTRENALPELVIS	1.9270167174832	-11.1957096387854	2.61195296541619	-11.2032430385389	-11.2202802226359	-11.2223716719826	1.00206934944369	551.581637042484	0.709432830199308	896.965464539511	899.481113401364	1467.80320024533	0.0544753679691661	0.983806077044894	0.000231640233976844	0.990034552507549	0.990047310550088	0.99389967956627	370	69622	314	227	146	95	51	18	3	2	2	0	0	0	67225	67312	67393	67444	67488	67521	2450	2451	2451	2453	2453	2453
F5_DEMENTIA	60_70	UKBB	C3_KIDNEY_NOTRENALPELVIS_EXALLC	1.84338552126902	-11.2103678439416	2.54146721315394	-11.2200639077208	-11.2414900962922	-11.2444409701495	1.00285112312924	533.23821797425	0.710342269272326	871.808160875914	870.053119302147	1427.85561169734	0.0660410794122757	0.983227157607049	0.000346489755645713	0.989731607208076	0.989691247995096	0.993716680426643	370	46242	314	227	146	95	51	18	3	2	2	0	0	0	44640	44727	44808	44859	44903	44936	1655	1656	1656	1658	1658	1658
F5_DEMENTIA	60_70	UKBB	C3_LIVER_INTRAHEPATIC_BILE_DUCTS	-10.0216535445885	-10.0428193138562	-10.0465203678824	-10.0424724122891	-10.0505763860756	-10.0900217831906	733.408385506381	671.002734539158	1154.37165723656	1193.99057299837	4195.2581423989	3305.8443367502	0.989097651506618	0.98805860108678	0.993056081851444	0.993289193902375	0.998088510460485	0.997564718940402	151	69846	139	68	24	14	7	2	0	0	0	0	0	0	67385	67456	67500	67510	67517	67522	2473	2473	2473	2473	2473	2473
F5_DEMENTIA	60_70	UKBB	C3_LIVER_INTRAHEPATIC_BILE_DUCTS_EXALLC	-10.0342649681655	-10.0599186900968	-10.0657953302467	-10.0611131704631	-10.0640042465978	-10.121764588067	708.24929306723	645.990447201473	1127.67290951202	1159.01911169677	3868.40157467484	3178.00325066875	0.988696187423115	0.987575157770426	0.992878044716445	0.993073879486925	0.997924231909461	0.997458786098608	151	46133	139	68	24	14	7	2	0	0	0	0	0	0	44492	44563	44607	44617	44624	44629	1653	1653	1653	1653	1653	1653
F5_DEMENTIA	60_70	UKBB	C3_LUNG_NONSMALL	-10.5191510753191	1.99111994657761	-10.5223584354177	-10.5298459200417	-10.4910964943776	-10.5223566302354	427.324656462067	0.709485673694241	525.187704079868	745.465970340234	859.194116758243	1920.42888926071	0.980361019335135	0.00500942186231217	0.984015113806951	0.988730106473872	0.990257759268253	0.995628276611687	616	69557	568	297	129	62	38	12	2	2	0	0	0	0	67151	67422	67590	67657	67681	67707	2452	2452	2454	2454	2454	2454
F5_DEMENTIA	60_70	UKBB	C3_LUNG_NONSMALL_EXALLC	-11.5237227694165	1.91425087375897	-11.5288263343889	-11.5395577767508	-11.49084019841	-11.5277550273285	680.141572577628	0.710323189122339	835.762137788897	1183.08179206783	1361.94499968947	3070.23449912113	0.986481989992191	0.00704094876539073	0.988994020666402	0.992217707126299	0.993268263245407	0.997004204027917	616	46743	568	297	129	62	38	12	2	2	0	0	0	0	45120	45391	45559	45626	45650	45676	1669	1669	1671	1671	1671	1671
F5_DEMENTIA	60_70	UKBB	C3_LYMPHNODES_SECONDARY_NAS	0.606156494744199	1.57295350212597	-11.4821252094541	1.70923479708724	-11.4655497799907	-11.4759286314468	1.00226907523101	0.503507179910774	420.621731723981	0.709389105071288	539.413366018815	898.236318706812	0.54532239723907	0.00178413982710851	0.978222064982373	0.0159767567795876	0.983041769234954	0.989806449602603	1802	68860	1540	1002	578	386	236	104	5	5	1	2	0	0	66685	67223	67647	67839	67989	68121	2432	2432	2436	2435	2437	2437
F5_DEMENTIA	60_70	UKBB	C3_LYMPHNODES_SECONDARY_NAS_EXALLC	0.554532526429552	1.52606289781696	-12.4806965039256	1.664191643627	-12.4612222460272	-12.4741659595391	1.00309128033879	0.504766204908667	678.77035371302	0.710205302447025	870.289325006459	1450.37685780894	0.580384210936061	0.00250028951359563	0.985329951584324	0.019116347513383	0.988575894445492	0.993137768524809	1802	47378	1540	1002	578	386	236	104	5	5	1	2	0	0	45970	46508	46932	47124	47274	47406	1665	1665	1669	1668	1670	1670
F5_DEMENTIA	60_70	UKBB	C3_MALE_GENITAL	0.484364153082646	0.228536988663843	0.606930641413574	1.14711694648533	0.18621255084496	-11.0106851311181	0.71292222485126	0.582837028413765	0.582850559351462	0.582717881988318	1.00244536193671	477.473963058163	0.496880190769069	0.694975973776374	0.297729686775873	0.0490032782451761	0.852634303501173	0.981602186130831	2486	30513	2165	1795	1227	713	403	137	12	10	7	4	1	0	29701	30071	30639	31153	31463	31729	1121	1123	1126	1129	1132	1133
F5_DEMENTIA	60_70	UKBB	C3_MALE_GENITAL_EXALLC	0.466590660242121	0.185358920328879	0.563928065050433	1.10157665458206	0.139495872546965	-12.0079354756343	0.714669635794235	0.584323844935767	0.584349553607948	0.584174192581728	1.00312002104601	768.331094210679	0.51383621609337	0.751077051466061	0.334518458820373	0.0593355360911303	0.889401159018175	0.987530692977952	2486	22076	2165	1795	1227	713	403	137	12	10	7	4	1	0	21567	21937	22505	23019	23329	23595	818	820	823	826	829	830
F5_DEMENTIA	60_70	UKBB	C3_MELANOMA	-12.0126561411284	0.339411509227475	0.697640182342279	-12.005570191339	-12.0031248035096	-12.0274427267293	670.747061143178	1.00164273070332	1.00165758118429	691.441395501616	649.966632649051	1040.81783279881	0.985711155406312	0.734719069711242	0.48612470916382	0.98614694192209	0.985266068834019	0.990780041444213	1011	69043	777	681	500	346	237	107	2	2	1	0	0	0	66840	66936	67117	67271	67380	67510	2435	2435	2436	2437	2437	2437
F5_DEMENTIA	60_70	UKBB	C3_MELANOMA_EXALLC	-12.023285601623	0.280426221510526	0.637951958312358	-12.0138065508536	-12.010715242557	-12.0417346858574	654.809961819215	1.00226698274454	1.00228572019882	674.225196701788	634.918443262805	1015.71910163634	0.985350474962405	0.779637137310311	0.524452467929425	0.985783498472082	0.984907364352681	0.990540997885147	1011	46518	777	681	500	346	237	107	2	2	1	0	0	0	45096	45192	45373	45527	45636	45766	1654	1654	1655	1656	1656	1656
F5_DEMENTIA	60_70	UKBB	C3_MESTOTHEL_SOFTTISSUE	-9.99830830407158	-10.0165516022091	-9.99943960663821	-10.016646641973	-10.0494894697833	-10.0366171703337	571.772881105567	512.050679735892	659.21723782624	705.535236237248	821.968634729894	1763.64749355486	0.986048500103148	0.984393063972173	0.987897627556149	0.988672629203667	0.990245208397542	0.99545939951825	198	69741	175	103	52	36	23	6	0	0	0	0	0	0	67293	67365	67416	67432	67445	67462	2471	2471	2471	2471	2471	2471
F5_DEMENTIA	60_70	UKBB	C3_MESTOTHEL_SOFTTISSUE_EXALLC	-11.0043855706481	-11.0274682439295	-11.0070857781835	-11.0269960797251	-11.0712966017332	-11.05381522358	914.085572662179	818.721841457492	1061.08703858895	1130.44399744402	1327.67068047947	2811.8624540885	0.990394753479438	0.989253516664152	0.991723368605443	0.992217101937283	0.993346607422858	0.996863414931336	198	46200	175	103	52	36	23	6	0	0	0	0	0	0	44569	44641	44692	44708	44721	44738	1654	1654	1654	1654	1654	1654
F5_DEMENTIA	60_70	UKBB	C3_MULT_MYELOMA	-10.1938654443594	2.67530919904056	-10.1841720285628	-10.1837652453893	-10.1624858165521	-10.2165902921763	625.183265017814	0.709298322806068	537.086576622993	763.518807425611	806.112870634002	1078.20001531681	0.986990746685946	0.000162094492287714	0.984871514083778	0.989358182055704	0.989941513091578	0.992439679504214	175	69791	139	119	87	49	30	12	2	2	0	0	0	0	67367	67387	67419	67457	67476	67494	2458	2458	2460	2460	2460	2460
F5_DEMENTIA	60_70	UKBB	C3_MULT_MYELOMA_EXALLC	-11.2085100215089	2.59807098639796	-11.1955912775517	-11.1943459450739	-11.1672496053811	-11.2378799186321	990.470909962051	0.710150340629405	854.727117940595	1215.01707705358	1284.66541306002	1721.36167325399	0.990971056156722	0.000253715301343023	0.989549256345439	0.992648935060202	0.993064292271466	0.994791061443346	175	46190	139	119	87	49	30	12	2	2	0	0	0	0	44568	44588	44620	44658	44677	44695	1656	1656	1658	1658	1658	1658
F5_DEMENTIA	60_70	UKBB	C3_NONHODGKIN	-11.1858156953068	-11.1815321154146	-11.1790186705957	-11.1784970801378	1.78705004116116	2.57480661666434	612.940971053173	457.367997634871	516.125904157254	638.051860809765	1.00127631083169	1.00114226298181	0.985439879709109	0.980495611292285	0.982719586502376	0.986021992056482	0.0742982877806297	0.010115119709791	507	69473	422	336	239	154	101	42	1	2	2	2	2	1	67104	67190	67287	67372	67425	67484	2453	2452	2452	2452	2452	2453
F5_DEMENTIA	60_70	UKBB	C3_NONHODGKIN_EXALLC	-12.1966046058252	-12.1919875976854	-12.1884032661866	-12.1883639688362	1.74019222783423	2.52907724225074	985.749502164002	737.655606220876	831.672944563599	1028.93902842364	1.00178069045408	1.00160511575962	0.990128086094947	0.986813147346205	0.988307193656338	0.990548827734816	0.0823696992185508	0.0115690294030305	507	46412	422	336	239	154	101	42	1	2	2	2	2	1	44840	44926	45023	45108	45161	45220	1656	1655	1655	1655	1655	1656
F5_DEMENTIA	60_70	UKBB	C3_OESOPHAGUS	-10.5618418266903	2.15175664678552	-10.5815219302521	-10.5703095792139	-10.5440602170179	-10.46150477826	662.764731204006	1.00183755413829	747.389218704921	926.295266628764	1228.72092902351	1349.29020342749	0.987285422027486	0.0317288578731515	0.98870394338533	0.99089523170353	0.993153173024092	0.993813792247815	255	69736	235	145	59	35	17	9	1	1	0	0	0	0	67294	67384	67470	67494	67512	67520	2461	2461	2462	2462	2462	2462
F5_DEMENTIA	60_70	UKBB	C3_OESOPHAGUS_EXALLC	-10.5783104380322	2.06735049927814	-10.6030324417484	-10.5886598686958	-10.5540112095696	-10.454942179559	637.450593940804	1.002558685039	725.029996542085	893.714318900078	1200.18354780623	1315.79704830029	0.986759941417516	0.039200662659219	0.988331938847263	0.990546945040116	0.992983761453633	0.993660307123549	255	46226	235	145	59	35	17	9	1	1	0	0	0	0	44584	44674	44760	44784	44802	44810	1661	1661	1662	1662	1662	1662
F5_DEMENTIA	60_70	UKBB	C3_ORALCAVITY	-9.61342115535904	2.68572727691784	-9.59508506877842	3.88322755814515	3.11107619670094	-9.64045384005797	548.135341752515	1.00184632157491	602.296504372926	0.7096600257277	1.00148001695652	919.787615419238	0.986007092555726	0.00734512921475481	0.98728957188934	4.45098463283801e-08	0.00189330040105937	0.991637386372747	132	69799	97	78	50	41	33	16	2	3	2	3	1	0	67358	67377	67405	67414	67422	67439	2474	2473	2474	2473	2475	2476
F5_DEMENTIA	60_70	UKBB	C3_ORALCAVITY_EXALLC	-9.64594404185292	2.6008932583451	-9.62363109240178	3.81162939434239	3.02032042144973	-9.67940837664911	534.245364482459	1.00259735568316	588.077762159909	0.710702811991525	1.00209598295957	895.452181340942	0.985594761885833	0.00948236403683739	0.986943556689472	8.1767991270975e-08	0.00257825152565365	0.991375418739168	132	46030	97	78	50	41	33	16	2	3	2	3	1	0	44406	44425	44453	44462	44470	44487	1657	1656	1657	1656	1658	1659
F5_DEMENTIA	60_70	UKBB	C3_OROPHARYNX	-9.21758243727775	2.73968095995281	-9.2172997146802	-9.20370474413595	-9.21879271497666	-9.19302449157741	598.695843956654	1.00195580486254	458.155545385347	618.437776220004	630.769590629254	926.010617391151	0.987716173003663	0.00625067677371854	0.983949020952992	0.988126173502338	0.988339211918266	0.992079084528648	103	69856	77	71	47	32	23	11	1	1	0	0	0	0	67408	67414	67438	67453	67462	67474	2473	2473	2474	2474	2474	2474
F5_DEMENTIA	60_70	UKBB	C3_OROPHARYNX_EXALLC	-10.2378634504492	2.65221490839749	-10.2390165683258	-10.2202346716355	-10.2407337420582	-10.2052916069622	944.022297995944	1.00273694464539	731.510100916898	984.600592862354	991.240833966368	1487.9441098013	0.99134716088761	0.00816967701606615	0.988832298455032	0.991718041735275	0.991757020379371	0.994527629956895	103	45977	77	71	47	32	23	11	1	1	0	0	0	0	44349	44355	44379	44394	44403	44415	1653	1653	1654	1654	1654	1654
F5_DEMENTIA	60_70	UKBB	C3_OVARY	-11.0049239995876	-11.0043332648554	-11.0042371485764	-11.0044877788911	-11.0033026773176	-11.0048756347298	916.475686229192	687.329517844494	837.7818413183	1103.3754389365	972.25543596305	3048.62222627117	0.990419333457355	0.987226196026969	0.989520113674531	0.992042449897447	0.990970296908602	0.99711981326598	259	37035	218	162	103	61	43	12	0	0	0	0	0	0	35853	35909	35968	36010	36028	36059	1223	1223	1223	1223	1223	1223
F5_DEMENTIA	60_70	UKBB	C3_OVARY_EXALLC	-12.0069058310552	-12.0061868050733	-12.0060350224747	-12.0063689420381	-12.0047574251411	-12.0068130677114	1470.13318108745	1121.69450428475	1371.54981647749	1795.72984559285	1602.84266590296	4922.55704404209	0.993483571144966	0.991459913430013	0.993015705643101	0.994665330612038	0.994024166401428	0.998053848602222	259	26085	218	162	103	61	43	12	0	0	0	0	0	0	25269	25325	25384	25426	25444	25475	857	857	857	857	857	857
F5_DEMENTIA	60_70	UKBB	C3_PANCREAS	-9.99600662074474	-9.98891757546232	-10.0054736169611	-10.0296616098316	-9.98523201175605	-9.92794780789171	617.230579201684	649.062643460997	817.956664216881	1093.1942331286	1783.63679206331	8433.73128554019	0.987078879437004	0.987721233697151	0.990240297328713	0.992679800496338	0.995533271751957	0.999060753280049	245	69782	233	79	33	14	5	1	0	0	0	0	0	0	67321	67475	67521	67540	67549	67553	2473	2473	2473	2473	2473	2473
F5_DEMENTIA	60_70	UKBB	C3_PANCREAS_EXALLC	-10.0008590146588	-9.99305873287665	-10.0135861020654	-10.0462375245973	-9.98448004688335	-9.90839378448183	596.782603091548	632.845652040155	797.492357188494	1070.29132199681	1740.33536181204	7323.94550757096	0.986629708211931	0.987401389400935	0.989981752505237	0.992510805285633	0.995422480660752	0.998920561055076	245	46292	233	79	33	14	5	1	0	0	0	0	0	0	44645	44799	44845	44864	44873	44877	1659	1659	1659	1659	1659	1659
F5_DEMENTIA	60_70	UKBB	C3_PROSTATE	0.498628905573026	0.237892596021878	0.620040308900743	1.1548900574126	0.204851134022678	-11.0111379198588	0.712928623127264	0.582834306458759	0.582874220098294	0.5827146310082	1.00243353700191	487.246035137519	0.484296280723145	0.683152502524739	0.287435859037521	0.0474889105167932	0.838077006022077	0.981970362894394	2451	30567	2139	1778	1215	702	393	129	12	10	7	4	1	0	29744	30105	30668	31181	31490	31754	1123	1125	1128	1131	1134	1135
F5_DEMENTIA	60_70	UKBB	C3_PROSTATE_EXALLC	0.49072002446468	0.201276663887242	0.585088550710893	1.11560419025655	0.162902953166613	-11.0088143339881	0.714757509961937	0.584374647200681	0.584434218655814	0.584222992276788	1.00312398106192	476.951257151914	0.492363474336935	0.7305222820358	0.316768990738176	0.056190918866894	0.8709943101171	0.98158515576133	2451	22056	2139	1778	1215	702	393	129	12	10	7	4	1	0	21539	21900	22463	22976	23285	23549	817	819	822	825	828	829
F5_DEMENTIA	60_70	UKBB	C3_RECTOSIGMOID_JUNCTION	2.77064876395055	-10.1875302480163	-10.1996978085232	-10.1913620854777	-10.2120362783285	-10.2345195689704	1.00241238961724	476.502173537811	564.03703408606	745.066220175008	895.145382089462	1459.8496456515	0.00571008702370985	0.982942671950349	0.985572334095993	0.989086504421052	0.990897736271957	0.994406342951812	192	69736	167	128	76	44	21	10	1	0	0	0	0	0	67294	67333	67385	67417	67440	67451	2466	2467	2467	2467	2467	2467
F5_DEMENTIA	60_70	UKBB	C3_RECTOSIGMOID_JUNCTION_EXALLC	2.6680602881186	-11.1987062709237	-11.2151860893361	-11.2047407347479	-11.2304378250138	-11.2572989125528	1.00331945793818	760.180899640893	903.239387281931	1185.12761029332	1427.40340196339	2308.4310210302	0.00783187615842326	0.988246282353493	0.990093219998068	0.992456545289701	0.993722517058076	0.99610905012264	192	46139	167	128	76	44	21	10	1	0	0	0	0	0	44507	44546	44598	44630	44653	44664	1656	1657	1657	1657	1657	1657
F5_DEMENTIA	60_70	UKBB	C3_RECTUM	1.93309649443536	-11.5305894112329	1.56932677004404	-11.5274618997232	-11.5434103869676	-11.5293094075996	1.00230165815057	597.960968243935	1.00161171701485	917.924660905644	946.370054368772	1361.00930216601	0.0537734100036286	0.98461520128012	0.117161089822136	0.989980286490529	0.990267992416414	0.993241083702841	425	69507	355	297	197	115	71	29	2	1	1	0	0	0	67116	67174	67274	67356	67400	67442	2459	2460	2460	2461	2461	2461
F5_DEMENTIA	60_70	UKBB	C3_RECTUM_EXALLC	1.84277708619363	-11.5407540989929	1.49629326476954	-11.53727848679	-11.557809132534	-11.5401059909538	1.0031470380483	579.091750569747	1.00222710054386	887.944656853079	916.399999380139	1321.69309939245	0.0662104873799357	0.984099963415622	0.135445491707927	0.989633185697465	0.989937196644943	0.993033514804937	425	46275	355	297	197	115	71	29	2	1	1	0	0	0	44688	44746	44846	44928	44972	45014	1655	1656	1656	1657	1657	1657
F5_DEMENTIA	60_70	UKBB	C3_RESPIRATORY_INTRATHORACIC	-11.5160831059722	1.72834577869701	-11.5202411890061	-11.523558425203	-11.516175414797	-11.537905638279	602.712463388994	0.709481279586376	748.386654947102	1017.46209507811	1080.2812340377	2623.34739295525	0.984755673047314	0.0148478272318285	0.987718301066461	0.990963523030944	0.991494432893887	0.996490786116248	863	69354	799	411	187	98	60	17	2	2	0	0	0	0	66976	67364	67588	67677	67715	67758	2440	2440	2442	2442	2442	2442
F5_DEMENTIA	60_70	UKBB	C3_RESPIRATORY_INTRATHORACIC_EXALLC	-11.5229109711603	1.6359781473641	-11.5286039874509	-11.5334784827525	-11.5239056574182	-11.5492818399885	576.791313992473	0.710266256735332	716.569202117397	975.798688378841	1032.27709783033	2532.08765641937	0.984061234948445	0.0212602378063717	0.987163698510809	0.990569601841254	0.991092938665563	0.996360725627584	863	47005	799	411	187	98	60	17	2	2	0	0	0	0	45390	45778	46002	46091	46129	46172	1677	1677	1679	1679	1679	1679
F5_DEMENTIA	60_70	UKBB	C3_SECONDARY_NAS	-11.1764793878331	1.01915425054433	1.87006119754087	2.77859409560377	-11.1478893962418	-11.1266081865582	448.109320594099	1.00175790397531	1.00165598266513	1.00190108971538	1378.72280211517	3388.86830239329	0.980101695139079	0.308979436052674	0.0619058432518281	0.00554872271937791	0.993548643786678	0.997380325187128	1373	69185	1303	459	172	83	40	12	3	3	2	1	0	0	66808	67652	67939	68028	68071	68099	2444	2444	2445	2446	2447	2447
F5_DEMENTIA	60_70	UKBB	C3_SECONDARY_NAS_EXALLC	-11.1836094720031	0.945014340661392	1.80308872928672	2.7085817083382	-11.1484202098447	-11.1194881037173	434.6051895399	1.00234430116604	1.00220644222655	1.00253643326798	1326.05358588666	3193.09660744674	0.97947045996859	0.345781102007073	0.0719998465703599	0.00689799698522026	0.993292090401367	0.997221490283217	1373	47520	1303	459	172	83	40	12	3	3	2	1	0	0	45898	46742	47029	47118	47161	47189	1689	1689	1690	1691	1692	1692
F5_DEMENTIA	60_70	UKBB	C3_SECONDARY_RESPIRATORY_DIGESTIVE	0.866191200867112	-10.9917973066602	-11.0042865134508	-11.0000060599508	-11.0012554163008	-10.9847651596373	1.00230251531117	377.036610775644	591.799776364731	815.49619029237	981.254155583163	1419.14393092274	0.387477283059515	0.976742462216773	0.985164502052084	0.989237878769513	0.991054766074619	0.993824102816818	1746	69004	1651	605	230	107	54	15	1	0	0	0	0	0	66651	67697	68072	68195	68248	68287	2447	2448	2448	2448	2448	2448
F5_DEMENTIA	60_70	UKBB	C3_SECONDARY_RESPIRATORY_DIGESTIVE_EXALLC	0.808270445841338	-11.9951350140055	-12.0108570624063	-12.0052808243277	-12.0077317912688	-11.9885020694731	1.00307658770654	603.283902509513	945.882126106916	1305.98199102395	1568.41655856548	2295.96385041089	0.420363161816684	0.984136652047	0.989868695455244	0.992665524196095	0.993891488736955	0.995833820623757	1746	47872	1651	605	230	107	54	15	1	0	0	0	0	0	46278	47324	47699	47822	47875	47914	1688	1689	1689	1689	1689	1689
F5_DEMENTIA	60_70	UKBB	C3_SECONDARY_WITHOUT_SITESPEC	-11.0014780959651	-11.0022683304485	-11.0103041125147	-11.0106796102896	-11.0089364489041	-10.9959528705462	777.518253914868	667.544559572205	908.696968213846	1454.801255699	1316.40429574288	2570.46171367579	0.988710725976581	0.98685010239111	0.990332600396364	0.993961259410535	0.993327461733781	0.99658680997993	388	69675	358	145	79	37	22	13	0	0	0	0	0	0	67236	67449	67515	67557	67572	67581	2469	2469	2469	2469	2469	2469
F5_DEMENTIA	60_70	UKBB	C3_SECONDARY_WITHOUT_SITESPEC_EXALLC	-11.0075408005745	-11.0092022728511	-11.0183770863118	-11.0206357379579	-11.0184349799381	-10.9992586080502	750.475652734686	645.910712299481	877.061486071248	1413.70033607293	1269.55739092186	2490.91256429566	0.988297512483844	0.986401143291383	0.989976573071075	0.993780077842762	0.993075280526398	0.996476749032184	388	46407	358	145	79	37	22	13	0	0	0	0	0	0	44769	44982	45048	45090	45105	45114	1668	1668	1668	1668	1668	1668
F5_DEMENTIA	60_70	UKBB	C3_SKIN	-0.0810082975313419	0.319790112283759	0.648063957322248	-0.00451911610119251	0.0140547969792862	1.22559889136651	0.710174032930367	0.412341184660753	0.412292024498362	0.709511238025151	0.708921852645288	0.708861659462039	0.909183703687938	0.438016298691611	0.115983801770603	0.994918038795316	0.984182500664534	0.0838148815741098	5417	64935	4419	3821	2758	1844	1152	440	17	16	11	5	4	2	63724	64322	65385	66299	66991	67703	2192	2193	2198	2204	2205	2207
F5_DEMENTIA	60_70	UKBB	C3_SKIN_EXALLC	-0.0773272019098464	0.325266205670419	0.653570553839639	0.003523729643008	0.0241572388695792	1.23222564007045	0.710977358346965	0.41344130698365	0.413378672858398	0.710157335540537	0.709425821753212	0.709342341803833	0.913391395700146	0.43144060938771	0.113867599606994	0.996040992888362	0.972835829956274	0.0823627897106524	5417	50705	4419	3821	2758	1844	1152	440	17	16	11	5	4	2	49992	50590	51653	52567	53259	53971	1694	1695	1700	1706	1707	1709
F5_DEMENTIA	60_70	UKBB	C3_STOMACH	-10.2223380495812	-10.2351883707242	-10.2308936111221	3.4912443635056	-10.1989290785861	-10.2191758559926	649.091280300638	585.467022942474	749.949197236842	1.00154796325865	1260.93715345714	2219.19959229501	0.987434881947425	0.986052019160889	0.989115504234907	0.00049057893979824	0.993546483028059	0.996325840248276	193	69767	180	91	44	19	10	3	1	1	1	1	0	0	67309	67398	67445	67470	67479	67486	2470	2470	2470	2470	2471	2471
F5_DEMENTIA	60_70	UKBB	C3_STOMACH_EXALLC	-10.2374239458127	-10.2527667755999	-10.2475251493655	3.41241771870942	-10.2063560546278	-10.2328251053965	625.392926340257	567.699271105967	730.612879576361	1.00217261521026	1222.27943257661	2149.26176660108	0.986939542519102	0.985590822385339	0.988809293874457	0.000661592274570355	0.993337530629073	0.996201215484258	193	46174	180	91	44	19	10	3	1	1	1	1	0	0	44528	44617	44664	44689	44698	44705	1658	1658	1658	1658	1659	1659
F5_DEMENTIA	60_70	UKBB	C3_THYROID_GLAND	-9.97335443260372	-9.96592343081119	-9.96484882335259	-9.98542669531544	-9.95659023113031	-9.93025221473236	847.690585363466	571.31970009227	579.863884747947	792.469378891942	813.882023523123	863.140158866916	0.99061284615269	0.986082655300256	0.986289182826844	0.989946605907219	0.990239357490634	0.990820702683165	117	69811	81	67	61	43	30	17	0	0	0	0	0	0	67375	67389	67395	67413	67426	67439	2472	2472	2472	2472	2472	2472
F5_DEMENTIA	60_70	UKBB	C3_THYROID_GLAND_EXALLC	-10.9713707858063	-10.9615253788855	-10.9593394141795	-10.985929737318	-10.9472581570022	-10.9141382505638	1346.22945145111	912.81229475189	929.72568112045	1260.41398859311	1293.249917153	1394.45384225814	0.993497549433167	0.990418816974169	0.990594983667151	0.993045624043466	0.993246051023474	0.993755165476354	117	45994	81	67	61	43	30	17	0	0	0	0	0	0	44378	44392	44398	44416	44429	44442	1652	1652	1652	1652	1652	1652
F5_DEMENTIA	60_70	UKBB	C3_TONSIL_BASETONGUE	-10.243725450062	2.46284675631899	-10.2231785794785	3.21599099519859	-10.2248669737224	-10.2466255915909	866.0113337185	1.0027429853236	655.229525576903	1.00244475027098	873.941359146401	1125.36980295227	0.990562340848494	0.0140450282384018	0.987551560031091	0.00133592789814108	0.990665189041295	0.992735266775777	129	45984	91	87	62	43	29	16	2	2	1	1	0	0	44368	44372	44397	44416	44430	44443	1652	1652	1653	1653	1654	1654
F5_DEMENTIA	60_70	UKBB	C3_UNCERTAIN_SECONDARY	-12.5103350321971	1.35427880602229	0.28107708265888	1.88969549228724	-12.4792065024211	-12.4799866741585	533.350522923318	0.451098587589884	1.00168550546793	0.580287204836917	807.948087947026	1316.73026264911	0.981286438270787	0.00268054313256913	0.779014053442615	0.00112801633999862	0.987676720244153	0.992437752906143	3260	67971	2910	1580	830	502	293	123	7	8	3	3	0	0	65917	67247	67997	68325	68534	68704	2397	2396	2401	2401	2404	2404
F5_DEMENTIA	60_70	UKBB	C3_UNCERTAIN_SECONDARY_EXALLC	-12.5128626347691	1.29225387119092	0.221922189560194	1.82926947300607	-12.47551927667	-12.4770450740779	518.912384988107	0.452189168133871	1.00215994938971	0.581105342331076	783.425177699743	1280.50635125005	0.980761969194009	0.00426625840507242	0.824746827534693	0.00164440228963944	0.987294761745025	0.992225665969908	3260	49162	2910	1580	830	502	293	123	7	8	3	3	0	0	47787	49117	49867	50195	50404	50574	1718	1717	1722	1722	1725	1725
F5_DEMENTIA	60_70	UKBB	C3_URINARY_TRACT	1.78847050508214	-11.1970628894311	2.47629307053917	-11.1993136599281	-11.2219568598174	-11.2272166519996	1.00205706105749	511.728919028418	0.709432545244739	852.058523137003	862.455083865196	1385.08453968114	0.0742939151697141	0.982543001896253	0.000482069874180604	0.989513041728803	0.989618504611992	0.993532579076968	414	69593	354	259	161	104	57	19	3	2	2	0	0	0	67205	67300	67398	67455	67502	67540	2445	2446	2446	2448	2448	2448
F5_DEMENTIA	60_70	UKBB	C3_URINARY_TRACT_EXALLC	1.707487251481	-11.2117171376151	2.40983787749283	-11.2145631422573	-11.2427865913075	-11.2497147156964	1.00283270570653	495.689240572184	0.710343128161664	828.210137517365	835.313957032618	1350.86290431146	0.0886309458987974	0.981954634933455	0.000692583536676019	0.989196397201496	0.989261313145288	0.993355454571384	414	46318	354	259	161	104	57	19	3	2	2	0	0	0	44720	44815	44913	44970	45017	45055	1655	1656	1656	1658	1658	1658
F5_DEMENTIA	60_70	UKBB	CARDIAC_ARRHYTM	2.12224265000704	2.06853407362046	0.200766714350523	1.38314347823372	0.0860607852548256	1.2762526580047	0.316962902697828	0.245714633528684	0.712515621467496	0.507525780127262	1.00292697609883	1.00313415047844	2.14854143929845e-11	3.81528175150628e-17	0.7781185975436	0.00642494231051516	0.931617757014812	0.203278913168099	5282	48026	4433	3513	2390	1495	918	378	35	25	8	6	2	1	47848	48768	49891	50786	51363	51903	992	1002	1019	1021	1025	1026
F5_DEMENTIA	60_70	UKBB	CD2_BENIGN	0.934792203829631	0.479148796311217	0.620194381035657	0.511368408398011	0.693229112877461	-0.0875075419198326	0.384674945283562	0.339074759317175	0.358852500570851	0.451483347165882	0.411971628850929	1.00157598915505	0.0150953483056777	0.157624369042186	0.0839396442465687	0.257365175171831	0.0924310882374711	0.930377535526517	8723	61904	6495	5746	4368	3235	2106	1019	28	24	17	11	7	1	62034	62783	64161	65294	66423	67510	2070	2074	2081	2087	2091	2097
F5_DEMENTIA	60_70	UKBB	CD2_BENIGN_ASCENDING_COLON	1.63165712467877	0.934487039264535	-11.5276780012771	1.22605941174844	-11.5387626637412	-11.5188358171655	0.710273652145582	0.70938117788462	445.951378930247	1.00159687971019	712.6786431794	1565.31393762	0.0216060392986753	0.187729010132127	0.979377276295803	0.220912746893824	0.987082258673185	0.994128578243871	962	69481	850	699	451	259	114	32	5	3	1	1	0	0	67150	67301	67549	67741	67886	67968	2438	2440	2442	2442	2443	2443
F5_DEMENTIA	60_70	UKBB	CD2_BENIGN_ASCENDING_COLON_EXALLC	1.55754933581842	0.871389831174399	-12.1562368982324	1.16565363659597	-12.1485996902481	-12.1165685765552	0.711503732958161	0.710289427700219	591.143698372198	1.00224363083185	936.054565823731	2049.74416993238	0.0285899285753673	0.219894192220481	0.983593515059657	0.244811571886611	0.989644932714328	0.995283525214193	962	46167	850	699	451	259	114	32	5	3	1	1	0	0	44643	44794	45042	45234	45379	45461	1631	1633	1635	1635	1636	1636
F5_DEMENTIA	60_70	UKBB	CD2_BENIGN_BREAST	-11.003818748338	-11.0037429596899	-11.0035251860779	-11.0029432533354	-11.0028888518238	-11.0028398112769	1380.02797920944	1016.26112742149	954.94640240255	974.913119473846	1109.42403101269	1484.37185703991	0.993638039091974	0.991360935854737	0.990806448861484	0.990995205623794	0.992086982994564	0.994085770639938	157	37099	99	90	87	70	39	40	0	0	0	0	0	0	35932	35941	35944	35961	35992	35991	1225	1225	1225	1225	1225	1225
F5_DEMENTIA	60_70	UKBB	CD2_BENIGN_BREAST_EXALLC	-12.0054904011548	-12.0054194046436	-12.0050935282278	-12.0043043940304	-12.0042433332245	-12.0042278039411	2193.79830387809	1625.91611544112	1546.47581049628	1597.41811602905	1808.56964135266	2392.73969650451	0.995633624291064	0.994108643331882	0.993806186616252	0.994004100182363	0.99470414084475	0.995997079053717	157	25812	99	90	87	70	39	40	0	0	0	0	0	0	25017	25026	25029	25046	25077	25076	853	853	853	853	853	853
F5_DEMENTIA	60_70	UKBB	CD2_BENIGN_CAECUM	-11.1776412400355	0.429321795956076	-11.1966099232966	2.46418087747763	1.66808393517753	-11.1834875900792	455.997276693518	1.00159059061734	425.903103422258	0.580313170051373	1.00131617104539	1508.62757146485	0.980443799168068	0.66818522743248	0.979026747636159	2.17334502344186e-05	0.095735059345569	0.99408531931392	884	69515	760	614	383	244	132	41	5	5	4	4	1	0	67198	67344	67575	67714	67826	67917	2436	2436	2437	2437	2440	2441
F5_DEMENTIA	60_70	UKBB	CD2_BENIGN_CAECUM_EXALLC	-12.1884530705663	0.360270566163024	-12.2126708552968	2.39323973035297	1.5974932523643	-12.1962323789545	728.281212520918	1.00222281628309	682.593782059776	0.581488407574529	1.0018437654431	2409.76771610721	0.986647294482777	0.719242374460854	0.985725358286237	3.85983399859728e-05	0.110812169434189	0.995961791708986	884	46109	760	614	383	244	132	41	5	5	4	4	1	0	44599	44745	44976	45115	45227	45318	1629	1629	1630	1630	1633	1634
F5_DEMENTIA	60_70	UKBB	CD2_BENIGN_COLON	1.26631487489812	0.903848764491931	0.729784834937869	1.3778762369528	1.26417228201622	-10.4835735971822	0.452483170897006	0.382452758560116	0.503417476993544	0.451189258198614	0.502744911671059	347.266087428322	0.00513262643001342	0.0181132355125545	0.147152992238438	0.00225905117296717	0.0119187719530901	0.975916418444939	3964	67456	3254	2793	1881	1323	722	240	21	17	10	9	4	0	65836	66297	67209	67767	68368	68850	2309	2313	2320	2321	2326	2330
F5_DEMENTIA	60_70	UKBB	CD2_BENIGN_COLON_EXALLC	1.20007702599786	0.851055065341809	0.677251096072588	1.32626934089088	1.21490378413574	-11.1109340779637	0.454379059369233	0.384168923832753	0.504723860622603	0.452705237160105	0.503798500576414	464.20992243924	0.00826284710252502	0.026738471364911	0.179652743052467	0.00339340506174856	0.0158875966643935	0.980904336743086	3964	45847	3254	2793	1881	1323	722	240	21	17	10	9	4	0	44971	45432	46344	46902	47503	47985	1565	1569	1576	1577	1582	1586
F5_DEMENTIA	60_70	UKBB	CD2_BENIGN_COLON_NOS	-11.1875092219454	-11.1912123553924	-11.1811454914083	2.38513074717546	-11.1949361129908	-11.185691337283	837.536289747508	586.065661550194	689.710531247711	1.00196570869725	727.425703767861	1079.43977871761	0.989342461277211	0.984764927361085	0.987065772947602	0.0172914383515835	0.987721200866561	0.9917320716999	268	69351	214	188	136	98	78	28	0	0	0	1	0	0	66959	66985	67037	67075	67095	67145	2446	2446	2446	2445	2446	2446
F5_DEMENTIA	60_70	UKBB	CD2_BENIGN_COLON_NOS_EXALLC	-11.614630625584	-11.6033867701448	-11.587486803436	2.31500711644199	-11.5937183068851	-11.5785834653753	1001.22210560333	696.047912553006	814.433068307264	1.00274432435781	857.443979776586	1274.90620922896	0.990744384726702	0.986699573121484	0.988648342919297	0.0209618240308023	0.989211928478805	0.99275378383196	268	45718	214	188	136	98	78	28	0	0	0	1	0	0	44135	44161	44213	44251	44271	44321	1637	1637	1637	1636	1637	1637
F5_DEMENTIA	60_70	UKBB	CD2_BENIGN_COLORECANI	1.11958193354637	0.887014800414386	1.11816144707636	1.18962276754398	1.05801692127913	0.968276997785394	0.452494500357402	0.358401872097729	0.382468873563655	0.451162498706612	0.502717560528519	1.00135514547557	0.013351836421024	0.0133267232109288	0.00346080417820523	0.00836935315220227	0.0353265673670945	0.333560722109472	4640	66995	3748	3230	2207	1594	889	307	23	20	14	10	5	1	65575	66093	67116	67729	68434	69016	2289	2292	2298	2302	2307	2311
F5_DEMENTIA	60_70	UKBB	CD2_BENIGN_COLORECANI_EXALLC	1.0578464644036	0.838776716203753	1.07214162810132	1.14272246622479	1.01326415493788	0.925773148124913	0.454382952055634	0.360248231552936	0.384180306724206	0.452667271688352	0.503765436657714	1.00188142898053	0.0199070847956013	0.0198945946673652	0.00525901160235487	0.0115889267865419	0.0442852439259557	0.355468279471142	4640	45742	3748	3230	2207	1594	889	307	23	20	14	10	5	1	45056	45574	46597	47210	47915	48497	1555	1558	1564	1568	1573	1577
F5_DEMENTIA	60_70	UKBB	CD2_BENIGN_CONNECTIVE_SOFT	-9.98530259949434	-9.99977539288635	-9.99227564955416	-9.99244276863011	-9.95258567789005	-9.9506960659764	789.618064881254	608.689577171797	807.410587929932	816.107865395602	955.474202163823	1043.93073276542	0.989910430377279	0.986892649692242	0.990125867707883	0.990230927866953	0.991689078747059	0.992394719031948	110	69799	71	61	46	37	24	18	0	0	0	0	0	0	67366	67376	67391	67400	67413	67419	2472	2472	2472	2472	2472	2472
F5_DEMENTIA	60_70	UKBB	CD2_BENIGN_CONNECTIVE_SOFT_EXALLC	-10.9861729175777	-11.0058778687663	-10.9951685162927	-10.9949552683007	-10.9451479603342	-10.9419914174589	1262.34205691113	971.893153354324	1285.38058298486	1294.81889687261	1525.45861147964	1667.8641468211	0.993056092007107	0.990964817151467	0.993174964416859	0.993224844300008	0.994275236588781	0.994765530869407	110	45901	71	61	46	37	24	18	0	0	0	0	0	0	44290	44300	44315	44324	44337	44343	1650	1650	1650	1650	1650	1650
F5_DEMENTIA	60_70	UKBB	CD2_BENIGN_DESCENDING_COLON	1.44166381450061	1.41794315958705	1.14781641988815	-10.2138052548242	-10.2027092179945	3.2224525350152	1.00228583941408	0.709454276182068	1.00168404026353	374.022499633211	415.781909199636	1.00173844757104	0.150327421707642	0.0456474008296519	0.251842034814584	0.978214078656672	0.980422988372637	0.00129601737051375	651	69576	551	472	296	194	102	38	4	3	1	0	1	1	67222	67301	67477	67579	67671	67735	2450	2451	2453	2454	2453	2453
F5_DEMENTIA	60_70	UKBB	CD2_BENIGN_DESCENDING_COLON_EXALLC	1.36301263021727	1.34542167435023	1.07745834833389	-11.231639183219	-11.2168989166859	3.15094857708058	1.00319799876656	0.710419699624567	1.00237499490605	599.504654569031	668.984080194099	1.00245042459458	0.174251939359285	0.0582461700602331	0.282417060200985	0.985052614333314	0.986622445287866	0.00167085190185749	651	46018	551	472	296	194	102	38	4	3	1	0	1	1	44471	44550	44726	44828	44920	44984	1643	1644	1646	1647	1646	1646
F5_DEMENTIA	60_70	UKBB	CD2_BENIGN_ENDOCRINE_OTH	-10.4986893455221	-10.491995043123	1.99040179502465	-10.5175745591326	-10.5204125970563	-10.5114556477938	652.791900799789	491.041960737674	1.00177128988251	614.331638086898	640.170029279455	941.737959150573	0.987168374750028	0.982953057804019	0.0469354248687227	0.986340601872684	0.986888331871444	0.991094386769482	280	69735	216	188	155	102	58	26	1	1	1	0	0	0	67334	67362	67395	67448	67492	67524	2464	2464	2464	2465	2465	2465
F5_DEMENTIA	60_70	UKBB	CD2_BENIGN_ENDOCRINE_OTH_EXALLC	-11.5021449296541	-11.492804308201	1.92023270828754	-11.5268425799804	-11.5311535468426	-11.5193204684056	1036.3653825868	781.39716696658	1.00246314617971	979.802590008675	1023.68799451775	1513.00847998896	0.99114482632758	0.988265121885854	0.0554269197133996	0.990613540239934	0.991012559619679	0.993925348548676	280	45923	216	188	155	102	58	26	1	1	1	0	0	0	44337	44365	44398	44451	44495	44527	1649	1649	1649	1650	1650	1650
F5_DEMENTIA	60_70	UKBB	CD2_BENIGN_EXALLC	0.889880366974737	0.436954843802489	0.580881239416409	0.471620479837544	0.651321934238748	-0.127512446172029	0.386865009256318	0.340981649928582	0.360616701513798	0.452907113252473	0.413214532313892	1.00210509658653	0.0214349198262112	0.200031627694706	0.10722340780285	0.297727831261621	0.114972365552085	0.898746819191663	8723	43564	6495	5746	4368	3235	2106	1019	28	24	17	11	7	1	44311	45060	46438	47571	48700	49787	1453	1457	1464	1470	1474	1480
F5_DEMENTIA	60_70	UKBB	CD2_BENIGN_HEAMANGIOMA_LYMPHANGIOMA	-11.0081278131183	-11.0076271056623	-10.9971627185164	-10.9955383583452	-10.9986341652033	-11.0298272834448	764.032522758199	535.244109878765	609.519222115094	726.091663385148	632.32091719204	806.220361846564	0.988504532083512	0.983592165727271	0.985605063799577	0.987917730734433	0.986122240060697	0.989084554554237	353	69632	246	226	181	138	100	57	0	0	0	0	0	0	67280	67300	67345	67388	67426	67469	2459	2459	2459	2459	2459	2459
F5_DEMENTIA	60_70	UKBB	CD2_BENIGN_HEAMANGIOMA_LYMPHANGIOMA_EXALLC	-12.0167218532714	-12.0161944421817	-12.0026212537296	-12.0017836722046	-12.005018257206	-12.0450239831403	1224.14330222002	855.876160935267	972.551748356737	1154.98970684713	1011.68599648972	1297.67753023172	0.992167744710408	0.988798354828727	0.990153261144728	0.991709133417754	0.990532246207818	0.99259415344043	353	45898	246	226	181	138	100	57	0	0	0	0	0	0	44357	44377	44422	44465	44503	44546	1648	1648	1648	1648	1648	1648
F5_DEMENTIA	60_70	UKBB	CD2_BENIGN_HEMANGIOMA	-11.0086593288715	-11.0084943256821	-10.9994513927265	-10.9962211810894	-11.0008270169888	-11.0299974886407	774.22790392436	543.964484119108	620.347443911904	730.824226081407	642.565100845006	806.234813971133	0.988655351604505	0.983853894151186	0.9858533589769	0.987995219977805	0.986340743896382	0.989084581779737	346	69640	239	221	178	137	99	57	0	0	0	0	0	0	67286	67304	67347	67388	67426	67468	2461	2461	2461	2461	2461	2461
F5_DEMENTIA	60_70	UKBB	CD2_BENIGN_HEMANGIOMA_EXALLC	-12.0174602613685	-12.0172409124524	-12.005592333953	-12.0026977883436	-12.007901974994	-12.04492398524	1239.56998269513	869.447150444279	989.32985079237	1161.80237294999	1027.79128691343	1297.48382612086	0.992264740245857	0.988972227123385	0.990317848327821	0.991757120555408	0.990678358769771	0.992593109328476	346	45889	239	221	178	137	99	57	0	0	0	0	0	0	44348	44366	44409	44450	44488	44530	1648	1648	1648	1648	1648	1648
F5_DEMENTIA	60_70	UKBB	CD2_BENIGN_LEIOMYOMA_UTERI	-12.0288944633494	0.959494833757909	-12.0254272487688	-12.0272292914768	1.15813196982539	-12.0280473483985	954.915943721512	1.00389784768647	705.522730007416	834.145576533671	1.00355665006834	997.721500133835	0.9899494657941	0.339188756215026	0.986400951007458	0.988496003175708	0.248488895566056	0.990381323028757	967	36010	544	490	422	361	332	245	1	1	0	0	1	0	35244	35298	35366	35427	35456	35543	1188	1188	1189	1189	1188	1189
F5_DEMENTIA	60_70	UKBB	CD2_BENIGN_LEIOMYOMA_UTERI_EXALLC	-13.0347327348634	0.916189467321925	-13.0309918272945	-13.0332717478876	1.10925269152656	-13.0341930993939	1523.01463631034	1.00539820110958	1145.12169038352	1343.96479678257	1.00503408708253	1591.56504717241	0.993171382079398	0.362152998963343	0.990920613167009	0.992262532964463	0.269724776739657	0.993465761763049	967	25255	544	490	422	361	332	245	1	1	0	0	1	0	24837	24891	24959	25020	25049	25136	840	840	841	841	840	841
F5_DEMENTIA	60_70	UKBB	CD2_BENIGN_LIPOMATOUS	1.16162668129458	-12.0482353971082	-12.0431013515514	-12.0405979403705	-12.0273058644421	-12.0302083799756	1.00223795341467	508.21895080086	555.477793875741	678.96087995918	642.944713838249	930.76233958726	0.246442807437434	0.981086497023525	0.982702725459946	0.985851167636083	0.985075167753411	0.989687539052544	1034	68752	741	681	554	391	269	146	1	0	0	0	0	0	66627	66687	66814	66977	67099	67222	2417	2418	2418	2418	2418	2418
F5_DEMENTIA	60_70	UKBB	CD2_BENIGN_LIPOMATOUS_EXALLC	1.07065697396065	-13.0675546782709	-13.0609739082646	-13.0575160697581	-13.0409059069852	-13.0445676452902	1.00309625792364	812.108299850005	887.064048169772	1082.22155559166	1029.57176441203	1485.05623535758	0.285812835301346	0.987161872110237	0.988252513525902	0.990373378123144	0.989893993190483	0.992991561505634	1034	45428	741	681	554	391	269	146	1	0	0	0	0	0	44106	44166	44293	44456	44578	44701	1614	1615	1615	1615	1615	1615
F5_DEMENTIA	60_70	UKBB	CD2_BENIGN_LIPO_INTRATHO	-10.001650117798	-10.0045048276111	-10.0073015412031	-10.0168631914008	-10.0058978624074	-9.96651413156945	822.726650963596	599.74874799963	694.510000980214	877.54098408728	782.772053519148	2432.57643412421	0.990300586898843	0.986690977209899	0.988503556333002	0.990892588407178	0.989801202051881	0.996730994598411	116	69866	93	82	57	39	17	5	0	0	0	0	0	0	67420	67431	67456	67474	67496	67508	2469	2469	2469	2469	2469	2469
F5_DEMENTIA	60_70	UKBB	CD2_BENIGN_LIPO_INTRATHO_EXALLC	-11.0074476453343	-11.0119433380145	-11.0166864951871	-11.0267414406254	-11.0133463122008	-10.9664700090335	1310.47130626372	948.072948323846	1107.02801778449	1396.28927863813	1250.87949496401	3888.08671209934	0.993298159818885	0.990732715204887	0.992059912810717	0.99369903111213	0.992975130305804	0.997749544659611	116	45955	93	82	57	39	17	5	0	0	0	0	0	0	44329	44340	44365	44383	44405	44417	1649	1649	1649	1649	1649	1649
F5_DEMENTIA	60_70	UKBB	CD2_BENIGN_LIPO_NOS	-10.019464618801	-10.0212148967417	-9.99176897778366	-9.98807768495175	-9.95957356526661	-9.94471612629657	701.834174194194	482.936272938227	661.958266340783	899.350587047166	869.169352466512	1326.60612468578	0.988609696026665	0.983444608908451	0.987956981748417	0.991138973753822	0.990857459412576	0.994018826691831	126	69783	95	85	58	38	26	14	0	0	0	0	0	0	67347	67357	67384	67404	67416	67428	2467	2467	2467	2467	2467	2467
F5_DEMENTIA	60_70	UKBB	CD2_BENIGN_LIPO_NOS_EXALLC	-11.0307995367167	-11.0343745275497	-10.9938111298332	-10.9894246849614	-10.9532305959926	-10.9338392217529	1126.59241032609	776.238319421118	1051.00736646839	1430.89603493374	1383.57966813508	2103.66961896076	0.992187801075523	0.988658302030859	0.991654071623654	0.993872226998421	0.993683542408897	0.995853007454856	126	45909	95	85	58	38	26	14	0	0	0	0	0	0	44294	44304	44331	44351	44363	44375	1646	1646	1646	1646	1646	1646
F5_DEMENTIA	60_70	UKBB	CD2_BENIGN_LIPO_SKIN_HEADFACENECK	3.72709912684526	-10.5920533645506	-10.5818291684665	-10.5740672688645	-10.5734759872844	-10.5540856200877	1.00265738466337	901.817608083043	822.72809270653	966.108292944497	751.029306500992	1101.52871607619	0.000201426201859257	0.990628879424712	0.989737988270523	0.991267317922522	0.988767236531199	0.992355339442288	106	69773	66	62	64	56	42	18	1	0	0	0	0	0	67345	67349	67347	67355	67369	67393	2467	2468	2468	2468	2468	2468
F5_DEMENTIA	60_70	UKBB	CD2_BENIGN_LIPO_SKIN_HEADFACENECK_EXALLC	3.62148664793815	-10.6198994803686	-10.6071586450629	-10.595075023499	-10.593840857165	-10.5685608700643	1.00374922110046	873.352503356027	793.616418251967	937.659162182011	729.609218628124	1072.02453373802	0.000308614518662642	0.990298024010565	0.989336112573047	0.990984499235353	0.988415216193999	0.992134177257868	106	45881	66	62	64	56	42	18	1	0	0	0	0	0	44274	44278	44276	44284	44298	44322	1646	1647	1647	1647	1647	1647
F5_DEMENTIA	60_70	UKBB	CD2_BENIGN_LIPO_SKIN_LIMBS	-10.9991625445701	-10.99368213559	-10.9921147509687	-10.9809076844951	-10.9768156052825	-11.0045091139936	1005.48010373509	754.117578420133	705.221524183124	787.934468631731	715.117351282682	945.245222669653	0.991271943707982	0.988368685727512	0.987564072794996	0.988880784569096	0.987753215930162	0.990711267960922	221	69614	149	133	125	95	79	45	0	0	0	0	0	0	67227	67243	67251	67281	67297	67331	2459	2459	2459	2459	2459	2459
F5_DEMENTIA	60_70	UKBB	CD2_BENIGN_LIPO_SKIN_LIMBS_EXALLC	-12.0052199519877	-11.9977558527725	-11.9958018091665	-11.9825385087153	-11.9777204117459	-12.0126525455277	1591.24558672503	1199.13657531555	1122.92769696686	1255.30950086508	1148.96864343983	1500.4457476763	0.993980383129709	0.992017035722615	0.991476670275088	0.99238392023502	0.991682396949327	0.993612159836872	221	45788	149	133	125	95	79	45	0	0	0	0	0	0	44218	44234	44242	44272	44288	44322	1642	1642	1642	1642	1642	1642
F5_DEMENTIA	60_70	UKBB	CD2_BENIGN_LIPO_SKIN_TRUNK	-10.9930512590718	-10.998123636459	-10.997950367111	-11.0151324750502	-11.0296003035042	-11.0306856669227	959.060892554131	622.698687587018	708.472103258937	846.179570993127	692.184949749144	954.371265738393	0.990854601745006	0.985908470648023	0.98761455484818	0.989613840576132	0.987286670420637	0.990778203251496	254	69521	161	162	138	98	75	55	0	0	0	0	0	0	67156	67155	67179	67219	67242	67262	2458	2458	2458	2458	2458	2458
F5_DEMENTIA	60_70	UKBB	CD2_BENIGN_LIPO_SKIN_TRUNK_EXALLC	-11.9976860210071	-12.0045054180466	-12.0046551661758	-12.0264559628387	-12.0449917123322	-12.0456052044637	1526.27748030029	996.442582505836	1131.13460546324	1346.68347549266	1109.19468617246	1527.23063744382	0.993728093364276	0.990387827646954	0.991532264008624	0.992874646371677	0.99133576444022	0.993706973566279	254	45733	161	162	138	98	75	55	0	0	0	0	0	0	44188	44187	44211	44251	44274	44294	1638	1638	1638	1638	1638	1638
F5_DEMENTIA	60_70	UKBB	CD2_BENIGN_LIPO_SPERMATIC	-12.0069759312722	-12.0065984785568	-12.0061826069435	-12.0060479698605	-12.0062417259459	-12.0053576149531	1254.16285820568	870.56424806602	965.173059322371	1298.71450912479	1878.24889072208	2979.84176061491	0.992361411191148	0.988996129944321	0.990075043439423	0.992624011051243	0.994899754917654	0.996785445555882	235	32471	189	169	126	71	35	13	0	0	0	0	0	0	31277	31297	31340	31395	31431	31453	1240	1240	1240	1240	1240	1240
F5_DEMENTIA	60_70	UKBB	CD2_BENIGN_LIPO_SPERMATIC_EXALLC	-13.0108685815971	-13.0102304893615	-13.0095391524144	-13.009334566215	-13.009694935501	-13.0082523925169	1966.23611355706	1363.00295038113	1500.28709116455	2002.95245083871	2953.82372366221	4598.94920707131	0.994720321057352	0.992384092488506	0.993081337291447	0.994817713115797	0.99648584271065	0.997743164918778	235	20018	189	169	126	71	35	13	0	0	0	0	0	0	19270	19290	19333	19388	19424	19446	794	794	794	794	794	794
F5_DEMENTIA	60_70	UKBB	CD2_BENIGN_MELANOCYTIC	-12.0051161610443	-12.000568689615	-12.002128519866	-12.005501109372	-12.0097125120877	-11.9728641651095	930.247352435763	619.372805317761	672.422259868388	745.2339837509	716.41941666172	1246.22650574721	0.989703350475736	0.984541669665431	0.985759239168554	0.98714686947086	0.98662527118881	0.99233460653634	672	69223	486	454	375	297	207	95	0	0	0	0	0	0	66957	66989	67068	67146	67236	67348	2452	2452	2452	2452	2452	2452
F5_DEMENTIA	60_70	UKBB	CD2_BENIGN_MELANOCYTIC_EXALLC	-13.013936370801	-13.0080374283026	-13.0098427935563	-13.0139905939	-13.019336382491	-12.9703818970288	1489.86912256852	992.800023297541	1079.46188815203	1200.63308564221	1151.17590915132	2008.22476843369	0.993030604698242	0.989546117009785	0.99038400380402	0.991351680236117	0.990976438991597	0.994846794204586	672	45816	486	454	375	297	207	95	0	0	0	0	0	0	44357	44389	44468	44546	44636	44748	1645	1645	1645	1645	1645	1645
F5_DEMENTIA	60_70	UKBB	CD2_BENIGN_MELANOCYTIC_FACE	-10.9879558523059	-10.9839704043657	-10.9835741160368	-10.9842543138529	-10.9853698353589	-10.9755243699702	1120.93313965048	748.519642960522	812.743993280901	951.002860111764	876.273179525501	1412.43610882078	0.99217885561855	0.988292056239675	0.989217567235781	0.990784494522497	0.989997608501437	0.993799993318661	162	69637	118	110	88	68	50	27	0	0	0	0	0	0	67217	67225	67247	67267	67285	67308	2464	2464	2464	2464	2464	2464
F5_DEMENTIA	60_70	UKBB	CD2_BENIGN_MELANOCYTIC_FACE_EXALLC	-10.9901927194298	-10.9850947901683	-10.9839696218781	-10.9864772626249	-10.9861824600502	-10.9741704183869	1082.03084369833	725.398477685321	787.024238630395	926.85772509271	850.769905113189	1371.51107809501	0.991896021845559	0.98791767171905	0.988864821627662	0.990542523327439	0.989697024183736	0.993615780542262	162	45847	118	110	88	68	50	27	0	0	0	0	0	0	44243	44251	44273	44293	44311	44334	1648	1648	1648	1648	1648	1648
F5_DEMENTIA	60_70	UKBB	CD2_BENIGN_MELANOCYTIC_LOWERLIMB	-9.96839332410527	-9.95612481922814	-9.96575980598252	-9.99046975130257	-9.99153896749349	-9.98821507892461	855.677222376859	552.458350651099	679.236357635647	724.107327904039	788.278150134426	1565.60296704597	0.990705084791886	0.985621706508865	0.98829385305841	0.988991978986338	0.989886969187903	0.994909700155218	103	69819	71	66	53	49	30	9	0	0	0	0	0	0	67378	67383	67396	67400	67419	67440	2473	2473	2473	2473	2473	2473
F5_DEMENTIA	60_70	UKBB	CD2_BENIGN_MELANOCYTIC_LOWERLIMB_EXALLC	-10.9666863849975	-10.9499921109931	-10.9615652980928	-10.9933169632709	-10.9939857088435	-10.9908474186029	1368.55676779617	881.344305361434	1083.35165702886	1155.23176241294	1252.4278366558	2525.40906225034	0.993606362329637	0.990087182922746	0.99192698471897	0.99240735428181	0.99299614832188	0.996527532939815	103	45942	71	66	53	49	30	9	0	0	0	0	0	0	44322	44327	44340	44344	44363	44384	1652	1652	1652	1652	1652	1652
F5_DEMENTIA	60_70	UKBB	CD2_BENIGN_MELANOCYTIC_TRUNK	-11.0253659636294	-11.015893870915	-11.0172678535945	-11.0167362523835	-11.0324422274087	-11.0062477306601	883.281583377286	592.755863404753	646.389917272103	727.078766502785	717.330827711257	1350.28253315786	0.990040842001167	0.98517280675739	0.986401269439844	0.987910873157176	0.987729137010094	0.993496458941583	280	69724	199	187	156	115	83	40	0	0	0	0	0	0	67335	67347	67378	67419	67451	67494	2470	2470	2470	2470	2470	2470
F5_DEMENTIA	60_70	UKBB	CD2_BENIGN_MELANOCYTIC_TRUNK_EXALLC	-12.0394118272547	-12.0271134259899	-12.0293800801774	-12.0276200524334	-12.0476921521731	-12.0137555040331	1410.07532933596	944.928411411294	1036.48184736272	1165.46268676195	1147.19862522026	2161.01794128917	0.993187637634431	0.989844744956996	0.990739981412468	0.991765946598662	0.991620900985608	0.995564340084429	280	45936	199	187	156	115	83	40	0	0	0	0	0	0	44367	44379	44410	44451	44483	44526	1650	1650	1650	1650	1650	1650
F5_DEMENTIA	60_70	UKBB	CD2_BENIGN_MENINGES	2.9930354070653	-10.1183015435153	-10.127279537507	-10.14259517397	-10.1132217555431	-10.1312418977402	1.00245780394602	462.214542173145	536.467409962675	726.125768175006	843.306356928675	1379.50303211686	0.0028293269493101	0.982534967869329	0.984938656237786	0.988855433448722	0.990431721493431	0.994140289192333	165	69800	128	113	91	57	31	17	1	0	0	0	0	0	67374	67389	67411	67445	67471	67485	2462	2463	2463	2463	2463	2463
F5_DEMENTIA	60_70	UKBB	CD2_BENIGN_MENINGES_CEREBRAL	3.32676339960616	-10.1240458298306	-10.1287907210158	-10.1422107720311	-10.1189461418464	-10.1556371738346	1.00257706583492	539.266596034731	619.614993037348	795.91532228965	951.403530637717	1672.82915094149	0.000905956467891228	0.985021610023001	0.986957633512152	0.989832970717288	0.991514012274424	0.995156124385265	126	69833	99	87	71	49	24	13	1	0	0	0	0	0	67394	67406	67422	67444	67469	67480	2465	2466	2466	2466	2466	2466
F5_DEMENTIA	60_70	UKBB	CD2_BENIGN_MENINGES_CEREBRAL_EXALLC	3.25908093586008	-11.1129900004598	-11.1186266160795	-11.135488375543	-11.1059108577902	-11.1552273537063	1.00359889192732	860.205890484944	986.588627806521	1277.07186576477	1518.52373628686	2681.40551395233	0.00116467072540569	0.989692425264169	0.991008215097056	0.993042896093082	0.994164624760609	0.996680637092303	126	45957	99	87	71	49	24	13	1	0	0	0	0	0	44335	44347	44363	44385	44410	44421	1648	1649	1649	1649	1649	1649
F5_DEMENTIA	60_70	UKBB	CD2_BENIGN_MENINGES_EXALLC	2.93208977132255	-11.1083821635788	-11.1194852007447	-11.139404655671	-11.1011273666058	-11.1249651673491	1.00341116068561	738.355033793631	857.439770148005	1160.71681330499	1343.67090478194	2201.2158095121	0.00347655395682642	0.987996462579304	0.989653131095729	0.992342815700238	0.993408119994934	0.995967501178306	165	45957	128	113	91	57	31	17	1	0	0	0	0	0	44345	44360	44382	44416	44442	44456	1648	1649	1649	1649	1649	1649
F5_DEMENTIA	60_70	UKBB	CD2_BENIGN_OTHERDIGESTIVE	-10.1713077084238	-10.1677358435669	-10.1570504695974	-10.1605877970877	3.15326184233382	-10.1380448360014	718.895376613203	510.518121049635	574.139923842257	737.493610494734	1.0015268045295	1201.34694136234	0.988711488634092	0.98410998002521	0.985885442358133	0.989007742496318	0.00164136123182535	0.99326681313755	151	69599	126	107	75	50	30	9	1	1	1	1	1	0	67164	67183	67215	67240	67260	67281	2459	2459	2459	2459	2459	2460
F5_DEMENTIA	60_70	UKBB	CD2_BENIGN_OTHERDIGESTIVE_EXALLC	-11.1767317731681	-11.1737520057593	-11.1599248906141	-11.1635360389492	3.09521228211577	-11.1343802088035	1145.61578875839	816.712790772128	912.999254255541	1187.19872876271	1.0021385182471	1932.20693167377	0.99221588917985	0.989084184562072	0.990247407103929	0.99249739612174	0.00201097101330857	0.995402200069955	151	45824	126	107	75	50	30	9	1	1	1	1	1	0	44208	44227	44259	44284	44304	44325	1640	1640	1640	1640	1640	1641
F5_DEMENTIA	60_70	UKBB	CD2_BENIGN_OTHER_NOS	-9.99031554048819	-9.98085457191147	-9.97359045121532	-9.99844387477741	-9.98567471908107	-9.96313427894674	709.001328507125	505.152059337434	622.69384348018	683.39213799221	594.388475339179	871.87151026873	0.98875763071173	0.984236327440506	0.987220953464948	0.988326878583977	0.986596239243168	0.990882534963112	164	69786	105	95	78	67	53	25	0	0	0	0	0	0	67376	67386	67403	67414	67428	67456	2469	2469	2469	2469	2469	2469
F5_DEMENTIA	60_70	UKBB	CD2_BENIGN_OTHER_NOS_EXALLC	-10.9939676371711	-10.9820047358586	-10.9720819059101	-11.0037114261401	-10.9872785277397	-10.9574355802691	1132.7504476344	807.616717801427	987.593104435232	1081.09633923386	951.012579341234	1392.00232656767	0.992256211997837	0.98915066788134	0.991135747483084	0.991879040239312	0.99078205160113	0.993719350736493	164	45915	105	95	78	67	53	25	0	0	0	0	0	0	44323	44333	44350	44361	44375	44403	1651	1651	1651	1651	1651	1651
F5_DEMENTIA	60_70	UKBB	CD2_BENIGN_OVARY	-12.006657548959	-12.0060098884989	-12.0058844769695	-12.0058944794913	-12.0050176709329	-12.0062721890015	1533.55215175798	1030.23051795806	1150.99953546599	1491.25038897388	1416.5629233994	2578.6238032373	0.993753177025532	0.990701893473389	0.991677549936244	0.993576387686389	0.99323820817521	0.996285001097239	270	37056	203	178	138	90	70	35	0	0	0	0	0	0	35904	35929	35969	36017	36037	36072	1219	1219	1219	1219	1219	1219
F5_DEMENTIA	60_70	UKBB	CD2_BENIGN_OVARY_EXALLC	-12.0094395611896	-12.0086568743148	-12.0084756470057	-12.0085352219451	-12.0073191218856	-12.0089665863409	1477.50837044132	1017.13095911428	1139.24180703277	1470.3489505831	1400.5301799913	2522.39631057432	0.993514729871142	0.990580073059155	0.991589845251501	0.99348364323182	0.993159492514889	0.99620133727882	270	25800	203	178	138	90	70	35	0	0	0	0	0	0	25015	25040	25080	25128	25148	25183	852	852	852	852	852	852
F5_DEMENTIA	60_70	UKBB	CD2_BENIGN_PARATHYROID	-9.96437551448447	-9.95150118573967	-9.9495453461716	-9.96913284964097	-9.94851575286615	-9.95351194051598	782.192030492722	539.048424713483	626.185115619607	749.213390389097	824.173867648841	1218.46284981038	0.989835991623796	0.985270899999718	0.987322830904891	0.989383555374617	0.990369053577325	0.993482226250664	123	69837	94	82	68	41	22	8	0	0	0	0	0	0	67396	67408	67422	67449	67468	67482	2470	2470	2470	2470	2470	2470
F5_DEMENTIA	60_70	UKBB	CD2_BENIGN_PARATHYROID_EXALLC	-10.9592624029187	-10.9426926366663	-10.9398127592039	-10.9662391009016	-10.9383002970549	-10.945505672628	1242.41519291054	860.928456876906	1000.60991105035	1194.58843011105	1323.62164808684	1961.70516912131	0.992962004228625	0.989858889716001	0.991276786578213	0.992675577833167	0.993406422745371	0.995548156363952	123	45931	94	82	68	41	22	8	0	0	0	0	0	0	44311	44323	44337	44364	44383	44397	1649	1649	1649	1649	1649	1649
F5_DEMENTIA	60_70	UKBB	CD2_BENIGN_PAROTID	-10.0100535138109	-9.99936077188544	-10.0028006119593	-9.98807968675683	-10.0238357750424	-9.98568754398402	800.709273129742	587.66841810204	601.904080787071	640.743579508698	766.683362345041	1640.86147954189	0.990025519394266	0.986424401301131	0.986740889326154	0.987562868999821	0.989568528093123	0.99514439406309	104	69827	76	68	57	43	24	15	0	0	0	0	0	0	67383	67391	67402	67416	67435	67444	2472	2472	2472	2472	2472	2472
F5_DEMENTIA	60_70	UKBB	CD2_BENIGN_PAROTID_EXALLC	-11.0184473702638	-11.0050785921279	-11.0103467189801	-10.9909979408178	-11.0376581522031	-10.9899088490058	1263.06357982505	938.200969665108	964.134092426452	1025.34047530155	1228.44411557525	2602.40185408864	0.993039671417891	0.990641044695529	0.990888409838309	0.991447348626996	0.992831046671607	0.996630553994316	104	45909	76	68	57	43	24	15	0	0	0	0	0	0	44287	44295	44306	44320	44339	44348	1650	1650	1650	1650	1650	1650
F5_DEMENTIA	60_70	UKBB	CD2_BENIGN_PERIPH_AUTO_NEURO	-9.98840382835939	-9.98746054072919	-9.97122857189791	-10.001522615534	-9.97261623409764	-9.95940388267925	876.021282668386	626.15168403001	743.616212371509	799.910747631408	679.102426574388	937.511101235459	0.990902709008936	0.987273846133515	0.989301402004318	0.990024071330203	0.988283489742685	0.991524041559559	119	69820	74	68	57	52	39	21	0	0	0	0	0	0	67395	67401	67412	67417	67430	67448	2470	2470	2470	2470	2470	2470
F5_DEMENTIA	60_70	UKBB	CD2_BENIGN_PERIPH_AUTO_NEURO_EXALLC	-10.9916814016626	-10.991210340192	-10.9679959462183	-11.0077379750314	-10.9701561049107	-10.9526630399879	1394.93544178616	999.461212835233	1174.3600054617	1266.36920165056	1084.75219712867	1494.43397626596	0.993712969166689	0.991225732262841	0.992548224253497	0.993064586877508	0.991931088950934	0.994152379666896	119	45924	74	68	57	52	39	21	0	0	0	0	0	0	44317	44323	44334	44339	44352	44370	1652	1652	1652	1652	1652	1652
F5_DEMENTIA	60_70	UKBB	CD2_BENIGN_RECTOSIGMOID_JUNC	-10.0189434162134	-10.025181712627	-10.0129790698779	-10.0150036197423	-10.0286984759323	-9.95446874722981	651.376107230361	495.20105371488	665.589032472681	702.724069868166	865.018870649296	5260.1985517543	0.987728065266165	0.983848193997767	0.987997248029522	0.988629183754771	0.990749838299523	0.99849007369102	138	69810	116	95	56	45	19	3	0	0	0	0	0	0	67361	67382	67421	67432	67458	67474	2471	2471	2471	2471	2471	2471
F5_DEMENTIA	60_70	UKBB	CD2_BENIGN_RECTOSIGMOID_JUNC_EXALLC	-11.0310045919219	-11.0389603320662	-11.0219782502376	-11.0263298716053	-11.0440658968903	-10.9501422993149	1037.16716196215	788.407134121862	1064.71109576263	1127.92675643657	1391.03061667804	7762.39261311474	0.991514094694455	0.988828705555998	0.991740379865449	0.992200204319757	0.993665274519488	0.998874451858215	138	45934	116	95	56	45	19	3	0	0	0	0	0	0	44306	44327	44366	44377	44403	44419	1650	1650	1650	1650	1650	1650
F5_DEMENTIA	60_70	UKBB	CD2_BENIGN_RECTUM	0.91516556092088	0.18015649976061	1.55457504151467	-11.5317654937442	-11.5285450114957	2.10867714053889	1.00227646390883	1.00166204724562	0.580094531000174	497.178587733701	502.0286144051	1.00143140383017	0.36119681247302	0.857264387731289	0.00736518530378104	0.981495195198096	0.981679052908288	0.0352336284681454	1188	69198	922	799	565	434	260	99	3	3	4	1	1	1	67023	67146	67380	67511	67685	67846	2438	2438	2437	2440	2440	2440
F5_DEMENTIA	60_70	UKBB	CD2_BENIGN_RECTUM_ANAL	0.906087215165336	0.169931739470199	1.54191372663875	-11.5313985355102	-11.5272227063084	2.1084639127006	1.00228281282821	1.00166526337947	0.580097659892987	493.465737889692	498.720159557258	1.00143139494193	0.365982941231087	0.86528600466322	0.00786002052826994	0.981356582956668	0.981559650273866	0.0352521395096681	1198	69181	931	808	572	438	263	99	3	3	4	1	1	1	67007	67130	67366	67500	67675	67839	2438	2438	2437	2440	2440	2440
F5_DEMENTIA	60_70	UKBB	CD2_BENIGN_RECTUM_ANAL_EXALLC	0.837239045340516	0.105762728615912	1.48099934011924	-11.5425981477346	-11.5379999122758	2.04988871356086	1.00318581619806	1.00233714785293	0.58120528758608	480.860728487541	485.787679775802	1.00202026172209	0.403954099455235	0.915966278022603	0.0108295314666542	0.98084938952238	0.98105113219525	0.0407804074881994	1198	45889	931	808	572	438	263	99	3	3	4	1	1	1	44519	44642	44878	45012	45187	45351	1634	1634	1633	1636	1636	1636
F5_DEMENTIA	60_70	UKBB	CD2_BENIGN_RECTUM_EXALLC	0.846285090418765	0.116042310651679	1.49359141537817	-11.5429579656076	-11.5396503168028	2.05000508194091	1.00317702959298	1.00233262650772	0.581200375955881	484.416824531617	488.982146001085	1.00202026679415	0.398890207029649	0.907833038172355	0.0101745777386153	0.980989354651333	0.98117220774548	0.0407689781334977	1188	45895	922	799	565	434	260	99	3	3	4	1	1	1	44524	44647	44881	45012	45186	45347	1634	1634	1633	1636	1636	1636
F5_DEMENTIA	60_70	UKBB	CD2_BENIGN_SALIVARY	-10.0148239460313	-10.0056226362627	-10.0045897984315	-9.98320495510059	-10.0017760756623	-9.9673757375116	741.794955113909	527.963100127698	569.141900152842	596.174927519292	632.0041961623	1365.19340879391	0.989228248841754	0.984879901698022	0.98597520819313	0.986639705085329	0.987373612915824	0.994174638914154	124	69808	91	82	70	53	34	18	0	0	0	0	0	0	67369	67378	67390	67407	67426	67442	2472	2472	2472	2472	2472	2472
F5_DEMENTIA	60_70	UKBB	CD2_BENIGN_SALIVARY_EXALLC	-11.024373144382	-11.0131965778116	-11.0121687080354	-10.9843361021326	-11.0083508919744	-10.9666055427488	1174.38749170301	842.482511861421	911.44658237172	951.999894515797	1012.10819059214	2190.32338863795	0.992510097392349	0.989570098930072	0.990360131028402	0.990794076997099	0.991321856576469	0.996005133883906	124	45905	91	82	70	53	34	18	0	0	0	0	0	0	44288	44297	44309	44326	44345	44361	1650	1650	1650	1650	1650	1650
F5_DEMENTIA	60_70	UKBB	CD2_BENIGN_SALIVARY_KNOWN	-10.0111508254654	-10.0034667882442	-10.0040773779023	-9.98592313517553	-10.0140960546774	-9.98584206084565	761.583958907053	540.816925786121	592.970170858089	628.917370167637	727.296809041422	1640.90800623299	0.989511973629366	0.985242406047135	0.986539423685807	0.98733175533023	0.989014333521676	0.995144456606604	114	69819	84	76	63	47	28	15	0	0	0	0	0	0	67377	67385	67398	67414	67433	67446	2472	2472	2472	2472	2472	2472
F5_DEMENTIA	60_70	UKBB	CD2_BENIGN_SIGMOID_COLON	1.11184293579031	-0.277475625792877	1.46376325590736	1.14493959906804	0.512492906380128	-9.50362028888316	0.71036333080041	1.00165788918641	0.503381733333095	0.709540646831451	1.00140137089604	311.721777817875	0.117541878566695	0.781767541504954	0.00363912026010736	0.106606627353389	0.608807985853516	0.97567825568306	1923	68808	1579	1360	911	683	368	106	10	8	7	3	1	0	66740	66959	67408	67636	67951	68213	2402	2404	2405	2409	2411	2412
F5_DEMENTIA	60_70	UKBB	CD2_BENIGN_SIGMOID_COLON_EXALLC	1.02844442608988	-0.35056797249151	1.39073981269382	1.07377786972815	0.446994774637813	-10.0980053599493	0.711568495437246	1.00229845129766	0.504685304703566	0.710482100641026	1.00195325103483	407.140491596786	0.148367924713786	0.726515775744111	0.00585743078209144	0.130702617637933	0.655508122523592	0.980212686375288	1923	45871	1579	1360	911	683	368	106	10	8	7	3	1	0	44591	44810	45259	45487	45802	46064	1614	1616	1617	1621	1623	1624
F5_DEMENTIA	60_70	UKBB	CD2_BENIGN_SKIN	-12.0246081603343	1.17322258118072	-12.0219136615145	-12.0139305305669	-12.0081111228666	-11.9816176873941	1062.66714052339	1.00188783447926	716.301805374027	791.354774322374	787.134596616054	1485.11753453078	0.990971731319401	0.241593992083226	0.986609486486379	0.987887402978469	0.987828365199598	0.993562904055306	539	69200	381	349	314	248	168	85	1	1	0	0	0	0	66911	66943	66978	67044	67124	67207	2446	2446	2447	2447	2447	2447
F5_DEMENTIA	60_70	UKBB	CD2_BENIGN_SKIN_EXALLC	-12.0364767196948	1.09543006826168	-12.0331088412597	-12.0228604057334	-12.0149692799962	-11.9793492937409	1025.32356156375	1.00262849025794	695.340240278746	769.15917561545	764.777213186564	1431.19201002409	0.990633689962653	0.27458778465219	0.986193014561258	0.987528635983171	0.987465416095397	0.993321632473598	539	45713	381	349	314	248	168	85	1	1	0	0	0	0	44231	44263	44298	44364	44444	44527	1639	1639	1640	1640	1640	1640
F5_DEMENTIA	60_70	UKBB	CD2_BENIGN_SKIN_EYELID	-11.0210285368885	-11.0295715328211	-11.0218824432684	-11.0010990540836	-10.9936239001455	-11.0114839822605	1023.74219673431	711.656293974308	701.118607213172	697.118977011253	774.940106148592	1806.21302147868	0.99141059273374	0.987634518775171	0.98745743225922	0.987409261446048	0.988681256145508	0.995135768299168	203	69693	162	145	126	98	56	24	0	0	0	0	0	0	67266	67283	67302	67330	67372	67404	2468	2468	2468	2468	2468	2468
F5_DEMENTIA	60_70	UKBB	CD2_BENIGN_SKIN_EYELID_EXALLC	-11.0329408718105	-11.0436823905707	-11.0345124664323	-11.0077399485898	-10.9977194972534	-11.0208182454619	981.808772491745	683.222994454092	679.126423446326	677.64255153394	754.092576431498	1749.5831056417	0.991034070828853	0.987103478588651	0.987036464116847	0.987039598549787	0.988364028750908	0.994974069796441	203	45874	162	145	126	98	56	24	0	0	0	0	0	0	44266	44283	44302	44330	44372	44404	1649	1649	1649	1649	1649	1649
F5_DEMENTIA	60_70	UKBB	CD2_BENIGN_TRANSVERSE_COLON	1.80257459159677	0.719024559893083	0.502406088942297	0.949012440079154	1.89102672271961	-8.52837176728229	0.581191726126534	0.70938756431734	1.00170231726359	1.00166626895883	0.709016981800916	273.592741303671	0.0019253341397423	0.310780841349815	0.615982488508744	0.343417794661148	0.00765064852512641	0.975132548111112	1240	69341	1061	897	559	358	188	60	5	4	2	3	2	0	67079	67243	67581	67782	67952	68080	2436	2437	2439	2438	2439	2441
F5_DEMENTIA	60_70	UKBB	CD2_BENIGN_TRANSVERSE_COLON_EXALLC	1.72029761956523	0.646595853413499	0.431379871730396	0.879330381276465	1.82457801385837	-9.53598791716216	0.582650635236052	0.710290656890821	1.00237204702066	1.00232429287283	0.709784621922249	437.553803276133	0.00315174189616122	0.362650758474404	0.666934486001976	0.380328436836282	0.0101520172445751	0.982612389143809	1240	46186	1061	897	559	358	188	60	5	4	2	3	2	0	44720	44884	45222	45423	45593	45721	1640	1641	1643	1642	1643	1645
F5_DEMENTIA	60_70	UKBB	CD2_FOLLICULAR_LYMPHOMA	-9.99559669689518	-9.99395583173592	-10.0112305285773	-10.0008487548851	-10.0108242804396	-9.97014811279083	720.724836892278	501.686830938543	566.433002426178	654.096731035682	685.030560641487	899.648884926873	0.988934644385999	0.984106627472453	0.985898790515368	0.987801174424918	0.988340377347733	0.991157812175982	123	69799	99	90	66	44	29	14	0	0	0	0	0	0	67352	67361	67385	67407	67422	67437	2471	2471	2471	2471	2471	2471
F5_DEMENTIA	60_70	UKBB	CD2_FOLLICULAR_LYMPHOMA_EXALLC	-10.9995349459128	-10.9979286830169	-11.0213625835229	-11.0073226129677	-11.0211083609836	-10.9663273782006	1150.05318394258	802.760768972611	906.31927476464	1048.67237863923	1097.90996553728	1451.20135389266	0.992368852651667	0.989069217954434	0.990297504910841	0.9916252094744	0.991990759899091	0.993970664370212	123	46053	99	90	66	44	29	14	0	0	0	0	0	0	44424	44433	44457	44479	44494	44509	1653	1653	1653	1653	1653	1653
F5_DEMENTIA	60_70	UKBB	CD2_INSITU	1.05852557679398	1.25954443400373	-0.002891549818582	-12.0378087688107	0.307319248596938	-12.0446546066537	0.710261860434496	0.450956094605809	1.00170032326252	488.778589890823	1.0012751982539	786.394000794336	0.136137111301994	0.00522130786746315	0.997696796437646	0.980351408434559	0.758898286692015	0.987779830198522	1989	67935	1541	1385	1014	720	466	204	6	6	1	1	1	0	65994	66150	66521	66815	67069	67331	2383	2383	2388	2388	2388	2389
F5_DEMENTIA	60_70	UKBB	CD2_INSITU_BREAST	-12.0107297117667	-12.0095537162111	-12.0094785705559	-12.0093834985131	-12.0079116089168	-12.0092668069546	1266.11185178695	844.850990348588	925.572858076417	1060.60130641022	1023.12061616364	1818.827128053	0.992431133112279	0.98865845586506	0.98964759112225	0.990965599548543	0.990635798774331	0.994731803368741	426	36866	298	269	223	181	119	65	0	0	0	0	0	0	35772	35801	35847	35889	35951	36005	1222	1222	1222	1222	1222	1222
F5_DEMENTIA	60_70	UKBB	CD2_INSITU_BREAST_EXALLC	-13.0151634020512	-13.013749750358	-13.013630550971	-13.0135186221429	-13.0114168879006	-13.0132959749038	2025.61316520926	1370.75322760832	1513.21589154531	1726.57230721662	1670.30455927527	2947.86665172836	0.994873391099577	0.992425103356447	0.993138291129403	0.993986242431633	0.993784664241802	0.996477766654114	426	25746	298	269	223	181	119	65	0	0	0	0	0	0	25021	25050	25096	25138	25200	25254	853	853	853	853	853	853
F5_DEMENTIA	60_70	UKBB	CD2_INSITU_BREAST_INTRADUCTAL	-12.0130144991897	-12.0116027584152	-12.0114147527002	-12.0115565868682	-12.0094486614051	-12.0123020610916	1071.79168129813	734.080978986795	828.082209847125	984.028502073835	940.925178718575	1823.46591099389	0.991057219159833	0.986944976074987	0.988427010971414	0.990260853684545	0.989816519177738	0.994743877044958	532	36815	387	342	269	209	134	69	0	0	0	0	0	0	35743	35788	35861	35921	35996	36061	1217	1217	1217	1217	1217	1217
F5_DEMENTIA	60_70	UKBB	CD2_INSITU_BREAST_INTRADUCTAL_EXALLC	-13.0182830760285	-13.0166032625308	-13.016334123516	-13.0165161463115	-13.01356163327	-13.0174590237252	1721.54904557933	1196.83045346257	1359.81398815687	1608.74964145031	1542.27617914748	2944.34362758619	0.993966487270561	0.991322461753605	0.992362651413571	0.993544325552703	0.993267615205409	0.996472424060219	532	25825	387	342	269	209	134	69	0	0	0	0	0	0	25116	25161	25234	25294	25369	25434	854	854	854	854	854	854
F5_DEMENTIA	60_70	UKBB	CD2_INSITU_BREAST_NOS	-11.003973753425	-11.0035553271813	-11.0035069959393	-11.003499578102	-11.0030225521671	-11.0038449336125	1280.58197289113	864.879432645332	914.855806913263	1053.67952934518	1033.42145190326	1681.33078584788	0.993143904175667	0.989849070596402	0.990403606113192	0.991667900332592	0.991504941248881	0.994778103524782	156	37048	109	101	81	67	48	28	0	0	0	0	0	0	35871	35879	35899	35913	35932	35952	1224	1224	1224	1224	1224	1224
F5_DEMENTIA	60_70	UKBB	CD2_INSITU_BREAST_NOS_EXALLC	-12.0056461767216	-12.0051382103928	-12.0050636506479	-12.0050788263431	-12.004390283031	-12.0054768155249	2049.24078425145	1404.12719642789	1502.3359225729	1721.43817868531	1678.84087232633	2721.49029225554	0.995325554223091	0.993178254967024	0.993624226875929	0.994435705259031	0.994294851758486	0.996480254382857	156	25848	109	101	81	67	48	28	0	0	0	0	0	0	25042	25050	25070	25084	25103	25123	853	853	853	853	853	853
F5_DEMENTIA	60_70	UKBB	CD2_INSITU_DIGESTIVE	-11.0074006092241	-11.0227183818977	-11.0213518926282	-11.0188139802397	-11.0085697819926	-11.0227225443195	982.292974434374	722.901769874288	890.128409973347	1169.09106336023	1364.83548543075	2923.37406417992	0.991059234438064	0.987834424543003	0.990121041269221	0.992479960146201	0.993564445883821	0.996991545008056	159	69826	139	119	73	39	21	9	0	0	0	0	0	0	67377	67397	67443	67477	67495	67507	2469	2469	2469	2469	2469	2469
F5_DEMENTIA	60_70	UKBB	CD2_INSITU_DIGESTIVE_EXALLC	-11.016621541057	-11.0353860525033	-11.0340775986488	-11.0307016253685	-11.0169399375697	-11.0398966997975	948.264565206011	702.412011659787	864.920129068104	1138.99135587419	1331.72322001662	2855.91273760907	0.990730651723998	0.987465188799279	0.98982139383418	0.992272909800767	0.993399419722756	0.996915682655204	159	46000	139	119	73	39	21	9	0	0	0	0	0	0	44369	44389	44435	44469	44487	44499	1651	1651	1651	1651	1651	1651
F5_DEMENTIA	60_70	UKBB	CD2_INSITU_EXALLC	0.994487902585367	1.20032281285751	-0.0594092617753199	-12.0425629454144	0.257947763406822	-12.0511218724758	0.711378324089898	0.452319208836707	1.00231926429408	476.114561143199	1.0017481855972	767.995593428716	0.162121085477523	0.00796128383397646	0.952735626080953	0.979820926718452	0.796794660222952	0.987480384546167	1989	46300	1541	1385	1014	720	466	204	6	6	1	1	1	0	45111	45267	45638	45932	46186	46448	1631	1631	1636	1636	1636	1637
F5_DEMENTIA	60_70	UKBB	CD2_INSITU_OTHER_NOS	2.24502345478982	-10.5764175439349	-10.5808817100153	-10.5943115599042	-10.5899861524906	-10.5971485166533	1.00211480323472	446.153478313402	548.754610203922	678.900337721988	848.167551584993	1148.51047666931	0.0250723815704471	0.981087293132157	0.984616440732751	0.987549432384719	0.990038092237161	0.992638133138887	230	69722	197	171	112	78	40	10	1	0	0	0	0	0	67293	67319	67378	67412	67450	67480	2461	2462	2462	2462	2462	2462
F5_DEMENTIA	60_70	UKBB	CD2_INSITU_OTHER_NOS_EXALLC	2.16901486203326	-11.5944341981478	-11.5997106762508	-11.6158932906118	-11.612632559661	-11.6206757609719	1.00294157512585	716.29520229129	881.358787188628	1083.74677501265	1365.0856073209	1860.97096878172	0.0305678589369161	0.987085469719413	0.989499210756165	0.991448219568332	0.993212565990247	0.995017709746586	230	46208	197	171	112	78	40	10	1	0	0	0	0	0	44588	44614	44673	44707	44745	44775	1652	1653	1653	1653	1653	1653
F5_DEMENTIA	60_70	UKBB	CD2_INSITU_PROSTATE	2.81265032606624	2.03827339435825	-11.16820086704	-11.168066974924	-11.1681006055176	-11.1679052878994	1.0046101187145	1.00343135171484	847.404584575596	1129.5568814414	945.009012405174	2804.35332957399	0.00511432785279871	0.04222423902736	0.989484742884318	0.992111346332451	0.990570833175146	0.996822556002759	151	32523	118	111	86	51	38	9	2	1	0	0	0	0	31315	31322	31347	31382	31395	31424	1239	1240	1241	1241	1241	1241
F5_DEMENTIA	60_70	UKBB	CD2_INSITU_PROSTATE_EXALLC	2.7198268533834	1.92705653429164	-11.169334863688	-11.1691256784526	-11.1691667966043	-11.1688133522891	1.00662977735213	1.00477813268871	801.85075437652	1065.4456879037	888.178435432404	2634.37767246189	0.00689416402741095	0.0551246321396263	0.988886271405537	0.991635885511121	0.989966575958626	0.996617266714247	151	20045	118	111	86	51	38	9	2	1	0	0	0	0	19283	19290	19315	19350	19363	19392	793	794	795	795	795	795
F5_DEMENTIA	60_70	UKBB	CD2_INSITU_SKIN	-10.538363572396	-10.5419235503794	-10.533301095602	-10.5316612914738	2.20044437336283	-10.5597998793739	681.15969879215	482.961180085017	567.345786178613	639.626448328929	1.00125522047499	1091.82597496039	0.987656254207509	0.982585411587266	0.985187383555816	0.986863160062139	0.0279715046504627	0.992283229994289	198	69623	165	144	109	76	52	18	0	0	0	1	1	0	67197	67218	67253	67286	67310	67344	2459	2459	2459	2458	2458	2459
F5_DEMENTIA	60_70	UKBB	CD2_INSITU_SKIN_EXALLC	-11.551503288538	-11.5562863347364	-11.5446862384207	-11.5430985810392	2.14233232483424	-11.5814980679646	1089.20236622878	771.855648120396	904.13571923397	1022.79137172493	1.00175901694274	1752.19478440873	0.991538217654339	0.988054452934582	0.989812285462213	0.990995363390664	0.0324704652982076	0.994726253441078	198	45879	165	144	109	76	52	18	0	0	0	1	1	0	44268	44289	44324	44357	44381	44415	1644	1644	1644	1643	1643	1644
F5_DEMENTIA	60_70	UKBB	CD2_LEIOMYOMA_ENDOMETRIOSIS	-11.0022640674023	-11.0019049588932	-11.001911552749	-11.0021745173101	-11.0019499693873	-11.0020608710338	1894.62080951921	1148.62308239759	1229.90591043412	1633.85785649145	1509.91233437108	1794.83675631039	0.995366625738304	0.992357705485586	0.99286275622944	0.994627195502302	0.994186279466195	0.995109126498	108	36423	56	53	52	39	30	27	0	0	0	0	0	0	35270	35273	35274	35287	35296	35299	1205	1205	1205	1205	1205	1205
F5_DEMENTIA	60_70	UKBB	CD2_LEIOMYOMA_ENDOMETRIOSIS_EXALLC	-11.0032634256586	-11.0027871557582	-11.0027659797345	-11.0031990618778	-11.0028618344555	-11.0030329577758	1798.59633978094	1131.44448808613	1217.10737321579	1586.56810235025	1466.74493562615	1759.46034690515	0.995118816240713	0.992241054929832	0.992787146210727	0.994466539279458	0.994014684467268	0.99501034910377	108	25352	56	53	52	39	30	27	0	0	0	0	0	0	24564	24567	24568	24581	24590	24593	840	840	840	840	840	840
F5_DEMENTIA	60_70	UKBB	CD2_LYMPHOID_LEUKAEMIA	-11.1892080873824	-11.1738822165255	-11.1740572899619	-11.1699269116885	2.74812680799064	-11.2074828685079	908.920155670197	634.67058455806	810.485241295152	1002.65916307985	1.00142952822246	1758.77784801933	0.990177937153494	0.985953331123422	0.989000015171531	0.991111508063787	0.00606578502880934	0.994915664284847	222	69713	177	151	103	72	46	19	1	1	1	1	1	0	67288	67314	67362	67393	67419	67446	2469	2469	2469	2469	2469	2470
F5_DEMENTIA	60_70	UKBB	CD2_LYMPHOID_LEUKAEMIA_EXALLC	-11.2019896347763	-11.1818825442758	-11.1829997538218	-11.1777954002786	2.6656570339942	-11.2248314711791	886.210938436747	618.677382024051	790.257920926625	972.075445039773	1.00202794176698	1716.27100779204	0.989914752588532	0.985579938778411	0.988709451915908	0.990825409817506	0.00780798468804202	0.994781677346495	222	46134	177	151	103	72	46	19	1	1	1	1	1	0	44522	44548	44596	44627	44653	44680	1656	1656	1656	1656	1656	1657
F5_DEMENTIA	60_70	UKBB	CD2_MULTIPLE_MYELOMA_PLASMA_CELL	-10.1945948170837	2.6542858808993	-10.18416419634	-10.1838454258738	-10.1606616201852	-10.2174160563718	621.807494565493	0.709285301063566	536.897465866046	763.192301790654	813.958666901231	1066.73859828947	0.986919190445781	0.000182417850877415	0.984866197671492	0.989353545771481	0.990040250418881	0.992357833600105	180	69790	143	121	88	50	31	13	2	2	0	0	0	0	67367	67389	67422	67460	67479	67497	2458	2458	2460	2460	2460	2460
F5_DEMENTIA	60_70	UKBB	CD2_MULTIPLE_MYELOMA_PLASMA_CELL_EXALLC	-11.2094903316107	2.57682478040266	-11.1957507893923	-11.1943669209296	-11.1647975645023	-11.2390836969267	985.589939340548	0.710135191901127	853.76829699129	1215.38165396676	1297.74967497316	1701.42476831355	0.990925550174565	0.000284918510008153	0.989537371295286	0.992651126320171	0.993135725722859	0.994729460678779	180	46198	143	121	88	50	31	13	2	2	0	0	0	0	44577	44599	44632	44670	44689	44707	1656	1656	1658	1658	1658	1658
F5_DEMENTIA	60_70	UKBB	CD2_MYELOID_LEUKAEMIA	-10.0170854345177	-10.0079282860205	-10.0315269756441	-10.0059459402836	-10.0031565606122	-10.0356893629382	769.281226392169	679.377116857218	1035.12014640747	1099.49288396938	915.470197167022	1098.56369944545	0.989610753932046	0.988246759458406	0.992267684831572	0.992738943834423	0.991281851245175	0.992711200786874	113	69810	92	45	30	23	17	14	0	0	0	0	0	0	67361	67408	67423	67430	67436	67439	2470	2470	2470	2470	2470	2470
F5_DEMENTIA	60_70	UKBB	CD2_MYELOID_LEUKAEMIA_EXALLC	-10.0276327903124	-10.0157703357874	-10.0461749702761	-10.0163314717153	-10.0105447455439	-10.051086000751	755.302288031507	660.201105021608	1009.12989724063	1058.51247557295	885.70119975622	1070.42978370923	0.989407342626382	0.987895927583741	0.99205696360292	0.992450011544056	0.990982185584815	0.992508160163478	113	46090	92	45	30	23	17	14	0	0	0	0	0	0	44457	44504	44519	44526	44532	44535	1654	1654	1654	1654	1654	1654
F5_DEMENTIA	60_70	UKBB	CD2_NEOPLASM	0.771816875582884	0.650075689035449	0.58391715950833	0.701374257095615	0.532783491456038	0.233426492925748	0.278443446258939	0.215482218061552	0.252019300608609	0.285767207370116	0.307621079710226	0.580366061469992	0.00557304696942145	0.00255423363672231	0.020506230585099	0.0141137457831079	0.0832829500215541	0.687532704823758	20226	49784	15828	13355	9830	6925	4516	2022	69	62	40	25	14	3	52622	55095	58620	61525	63934	66428	1491	1498	1520	1535	1546	1557
F5_DEMENTIA	60_70	UKBB	CD2_NONFOLLICULAR_LYMPHOMA	-11.1825370755567	-11.185023780152	-11.1793911199698	-11.1769305643431	2.26716131556148	2.98121707800398	818.841351216443	609.173207175697	691.728742766673	913.534516065956	1.00132068051985	1.00100805720335	0.98910399879159	0.985350871857449	0.987105530341911	0.990238269387044	0.0235635952470061	0.00289932653443034	294	69694	246	192	131	78	57	21	1	2	2	2	2	1	67276	67330	67391	67444	67465	67501	2465	2464	2464	2464	2464	2465
F5_DEMENTIA	60_70	UKBB	CD2_NONFOLLICULAR_LYMPHOMA_EXALLC	-11.1922203448206	-11.1963636255662	-11.1885153751954	-11.1862124958976	2.2185481761894	2.92193696954327	795.153666167122	594.573136415159	673.809650714991	887.750787863816	1.00184962387107	1.00143293380719	0.988769711654914	0.984975981616095	0.986751846831552	0.989946423945732	0.0267976824533923	0.00352560092029711	294	46226	246	192	131	78	57	21	1	2	2	2	2	1	44618	44672	44733	44786	44807	44843	1655	1654	1654	1654	1654	1655
F5_DEMENTIA	60_70	UKBB	CD2_NONHODGKIN_NAS	-11.1892291150242	-11.1887543807212	-11.1687816772976	-11.1671364714246	2.4227395798459	3.15030923324083	827.046332498883	628.233664844276	741.153527609731	884.060984527254	1.00134450361541	1.00119088730194	0.989205633997245	0.985790537897381	0.98797676748016	0.989921680750206	0.0155424345863541	0.00165202213875011	266	69647	222	171	118	86	54	22	1	2	2	2	2	1	67229	67280	67333	67365	67397	67429	2461	2460	2460	2460	2460	2461
F5_DEMENTIA	60_70	UKBB	CD2_NONHODGKIN_NAS_EXALLC	-11.1990118099731	-11.2001281036737	-11.1747708075889	-11.1728099884153	2.37067830365414	3.08826341197225	805.825438075622	613.071822364028	719.988890189789	862.563382880495	1.00187431843304	1.00169027081617	0.988911703989777	0.985424363179319	0.987616726789849	0.989665265776448	0.0179696353216546	0.00204889198949358	266	46252	222	171	118	86	54	22	1	2	2	2	2	1	44641	44692	44745	44777	44809	44841	1654	1653	1653	1653	1653	1654
F5_DEMENTIA	60_70	UKBB	CD2_PRIMARY_LYMPHOID_HEMATOPOIETIC	-11.5407689131464	1.064876149258	-11.5327247067957	-11.5310068053453	1.95798332254976	1.96581789215809	527.149785934245	0.70932204810813	465.278800585901	581.328332604598	0.709017231043281	1.00115854385992	0.982533492258724	0.133288570255745	0.980225101959654	0.98417450431984	0.00575285053803947	0.0495831083527856	998	69080	813	641	453	294	190	89	4	5	3	3	3	1	66835	67007	67195	67354	67458	67559	2426	2425	2427	2427	2427	2429
F5_DEMENTIA	60_70	UKBB	CD2_PRIMARY_LYMPHOID_HEMATOPOIETIC_EXALLC	-12.5529893569747	1.01479994252014	-12.5437284837547	-12.5415407554579	1.90549372224092	1.91724393587619	851.029281739248	0.710163865352774	751.412433324242	937.487446064851	0.709743712269441	1.0016027597838	0.988231341235351	0.153014036499432	0.986681106116186	0.989326360250817	0.00725812339869761	0.0555976748768712	998	46947	813	641	453	294	190	89	4	5	3	3	3	1	45463	45635	45823	45982	46086	46187	1665	1664	1666	1666	1666	1668
F5_DEMENTIA	60_70	UKBB	CHIRHEP_NAS	3.29814353829791	2.89950766994826	2.74295122693218	-9.19842889506836	3.27677304849784	-9.24689401636911	0.710478725605327	0.709728801583501	1.00195804975033	458.633566356535	1.00149672260005	1018.24562198596	3.44814791084161e-06	4.40058554076947e-05	0.0061891015572123	0.983998571125927	0.00106836438267955	0.992754348847472	244	69404	195	143	78	51	29	10	5	3	1	1	1	0	67013	67065	67130	67157	67179	67198	2435	2437	2439	2439	2439	2440
F5_DEMENTIA	60_70	UKBB	CHOLELITH_BROAD	0.0212258407736671	1.22753097104991	0.620758427141093	-0.192398608434444	-0.259985538163855	0.596497965881868	1.00245102059031	0.382868036563916	0.580616690470489	1.00186057673994	1.00147595621407	1.00124834419272	0.983106900092796	0.00134525534507699	0.285008220443654	0.847709854069183	0.795170503044848	0.551339404507977	3600	64307	2597	2299	1830	1405	984	471	13	12	6	3	2	1	63117	63415	63884	64309	64730	65243	2180	2181	2187	2190	2191	2192
F5_DEMENTIA	60_70	UKBB	CHRONNAS	-11.0628309704029	1.61944253399083	-11.0680979243506	-11.0770975591804	-11.0425324408885	-11.0168365157121	852.210469085221	1.00181676664523	695.3975914266	803.063474989003	812.083721962844	1421.47354157866	0.989642682827079	0.105985017633292	0.987301233541668	0.988994687044761	0.989150878904032	0.993816222737463	301	64711	234	209	161	113	67	29	1	1	0	0	0	0	62577	62602	62650	62698	62744	62782	2200	2200	2201	2201	2201	2201
F5_DEMENTIA	60_70	UKBB	CIRRHOSIS_BROAD	2.4743732294968	2.44558883543295	2.6820350094447	-9.17304848764461	3.02709656399585	-9.20840719892303	0.710257335309926	0.580685754611298	0.580264091019298	306.966855499585	0.70931351797743	556.613094742899	0.00049440407499773	2.53621024232404e-05	3.79886312613278e-06	0.976160473093207	1.97549517639351e-05	0.986800686384108	550	69590	436	315	218	132	86	27	8	6	4	1	2	0	67255	67376	67473	67559	67605	67664	2441	2443	2445	2448	2447	2449
F5_DEMENTIA	60_70	UKBB	COLITNONINFNAS	-12.4854439352294	0.689058250444098	1.57169640224516	1.60216857142701	0.383281318354914	-12.4786371340201	603.158079615107	0.580650643516802	0.412787375016356	0.451364676635207	0.709080481244832	631.526865071445	0.983484874210016	0.235345885489503	0.000140367093078919	0.000385802239604937	0.588829588510516	0.984235248570237	2702	65660	1909	1674	1357	1054	840	531	11	14	13	7	2	0	64206	64441	64758	65061	65275	65584	2236	2233	2234	2240	2245	2247
F5_DEMENTIA	60_70	UKBB	COLITTOX	-9.16925706031698	2.87506988307065	-9.18656589073649	-9.16352951458964	-9.23421970773117	-9.1023913691385	493.989891883544	1.00186278933114	639.936624038727	1089.67144920881	1293.20356420861	2836.04462406684	0.985190813249425	0.00410829977517765	0.988546416831635	0.993290314660958	0.99430269222222	0.997439164035263	124	64760	111	67	29	13	6	4	1	1	0	0	0	0	62572	62616	62654	62670	62677	62679	2200	2200	2201	2201	2201	2201
F5_DEMENTIA	60_70	UKBB	CONGEN_HEART_ARTER	-11.1969760775514	-11.1965673322454	-11.1987642381898	3.21205936610004	-11.1668748941486	-11.1631473588372	949.26698641267	682.85996426854	781.031220323639	0.709638335232643	1006.70962083801	1545.72110369147	0.990588857183339	0.986918008966787	0.988559977254586	6.00160044915714e-06	0.991149687880263	0.994237753834781	266	69753	200	175	132	90	58	30	1	2	2	2	0	0	67351	67376	67419	67461	67493	67521	2467	2466	2466	2466	2468	2468
F5_DEMENTIA	60_70	UKBB	COPD_ASTHMA_INFECTIONS	1.99745203873808	1.38179580962975	1.03037383443379	0.973331390614565	0.845450880826272	0.541314873892163	0.243777625939626	0.22518100119025	0.286557666081202	0.324327833861621	0.322675834540683	0.58089291724121	2.53218353174599e-16	8.44239821712457e-10	0.000323527252206706	0.00269030373511722	0.00878976538779839	0.351405322734523	10512	49968	7439	6408	5259	4341	3406	1743	70	52	33	20	13	3	51478	52509	53658	54576	55511	57174	1493	1511	1530	1543	1550	1560
F5_DEMENTIA	60_70	UKBB	COPD_ASTHMA_PNEUMONIA_SEPSIS	2.871294459318	2.26286614901649	1.82127984865588	1.90110282920645	1.07706159593545	1.53117126238509	0.249176784742292	0.252620343410084	0.384515820970965	0.452768908050585	0.709801837527246	1.00179312710935	1.00888181613209e-30	3.3189128742211e-19	2.17383120258248e-06	2.68289387241634e-05	0.129162777828975	0.126405664146167	3485	48856	2948	2012	1203	790	487	188	47	29	15	8	3	1	47811	48747	49556	49969	50272	50571	1535	1553	1567	1574	1579	1581
F5_DEMENTIA	60_70	UKBB	COPD_COMORB	1.68498430498264	0.919028833814814	0.946144172687838	1.11975562503119	0.829106813790026	1.16556399620347	0.23598640166579	0.23945628546085	0.26178281417341	0.276370936508759	0.301938502049919	0.387256183868026	9.32118850351926e-13	0.00012404974072608	0.00030123768398159	5.0859812910596e-05	0.00603366989264122	0.00261419025357423	22449	38686	16343	14440	11511	8647	6219	3069	77	59	43	31	19	7	44009	45912	48841	51705	54133	57283	706	724	740	752	764	776
F5_DEMENTIA	60_70	UKBB	COPD_CVDMETABOCOMORB	1.86110400651213	1.30936588552523	1.05079672126161	1.18853268254839	1.02209284434469	1.41981047890976	0.237977907752485	0.224833194555898	0.283019866487009	0.315683797429742	0.343582784609351	0.454127767977818	5.26178335718943e-15	5.75514869426695e-09	0.00020497726047202	0.000166584589012476	0.0029317190249496	0.00176926985761578	13873	37246	10848	9255	6909	4821	3133	1329	70	52	34	23	14	5	39409	41002	43348	45436	47124	48928	792	810	828	839	848	857
F5_DEMENTIA	60_70	UKBB	COPD_EARLY	-12.1559445816921	2.58814125104216	1.72498540996663	0.901751870918942	-12.1807413766864	-12.1581093447562	1570.37865259773	0.521868521672731	0.584900882057806	0.709751186565035	510.348827935022	884.272826837116	0.993823818460502	7.07206483561412e-07	0.00318605252561061	0.203900068497433	0.980958312632111	0.989030012224683	1302	64096	826	885	917	843	505	176	8	9	5	2	0	0	62436	62377	62345	62419	62757	63086	2128	2127	2131	2134	2136	2136
F5_DEMENTIA	60_70	UKBB	COPD_EARLYANDLATER	1.08593120133991	1.63397918188793	0.792887815052595	0.865688255617237	-11.5081414275275	-11.4849870557549	0.581397979553005	0.321669036442756	0.580276599228286	0.709562369692698	359.301552344925	624.475332442686	0.0617908995903082	3.78050056650548e-07	0.171814600367861	0.222453033606102	0.974448764279344	0.985326598492387	2733	66810	2248	1875	1319	843	505	176	17	15	5	2	0	0	65065	65438	65994	66470	66808	67137	2213	2215	2225	2228	2230	2230
F5_DEMENTIA	60_70	UKBB	COPD_EARLY_EXMORE	-12.0394280224733	3.12301862356819	2.19162914861281	1.35805987955864	-12.1588759642102	-12.1730615264879	1800.31349625629	0.563042003760114	0.600228399834733	0.715216894195146	644.408494229974	1115.54314382601	0.994664261440596	2.91130687792244e-08	0.000260890527028568	0.0575896662827952	0.984946188804201	0.991293474261838	1302	32229	826	885	917	843	505	176	8	9	5	2	0	0	32024	31965	31933	32007	32345	32674	673	672	676	679	681	681
F5_DEMENTIA	60_70	UKBB	COPD_EXCL	1.57130064969974	1.22715440335138	0.892321378516648	0.967495875567464	0.559990830027447	1.17584142569538	0.265967775118271	0.223573873968195	0.288867872369284	0.31210601769597	0.360974842611156	0.41460786112728	3.46578219671642e-09	4.04651745213506e-08	0.00200811500314493	0.00193589274094044	0.120822801826935	0.00456777779466138	12585	39892	9148	7832	6165	4866	3709	1841	66	53	33	22	13	6	42166	43482	45149	46448	47605	49473	1097	1110	1130	1141	1150	1157
F5_DEMENTIA	60_70	UKBB	COPD_HOSPITAL	1.08593120133991	1.63397918188793	0.792887815052595	0.865688255617237	-11.5081414275275	-11.4849870557549	0.581397979553005	0.321669036442756	0.580276599228286	0.709562369692698	359.301552344925	624.475332442686	0.0617908995903082	3.78050056650548e-07	0.171814600367861	0.222453033606102	0.974448764279344	0.985326598492387	2733	66810	2248	1875	1319	843	505	176	17	15	5	2	0	0	65065	65438	65994	66470	66808	67137	2213	2215	2225	2228	2230	2230
F5_DEMENTIA	60_70	UKBB	COPD_HOSPITAL_ASTHMA_INF	2.13390168200001	0.804522851884488	1.93973332299628	1.74086030460298	1.71746181907639	-8.56397564856764	0.710461652804495	1.00177548287532	0.709571588324656	1.00179116025376	1.00139404082622	315.440298133566	0.00266856381447301	0.421918690645736	0.00626331145408087	0.0822552762529822	0.086332221432056	0.978340672832342	687	64958	573	414	269	175	113	45	7	5	4	2	1	0	62883	63042	63187	63281	63343	63411	2182	2184	2185	2187	2188	2189
F5_DEMENTIA	60_70	UKBB	COPD_HOSPITAL_ASTHMA_PNEUM_SEPSIS	1.58411886846391	1.82474761180782	2.43953779178773	-10.1741444235966	-10.180085164948	-10.1769712639998	1.00228370285445	0.709598666077298	0.709492386276122	555.917404256277	606.170000416715	1048.24242897182	0.11399024344993	0.0101252981350622	0.000585104227089033	0.985398299199239	0.98660086943382	0.992253775975138	576	65142	509	318	167	85	51	22	5	4	2	0	0	0	62994	63185	63336	63418	63452	63481	2210	2211	2213	2215	2215	2215
F5_DEMENTIA	60_70	UKBB	COPD_HOSPITAL_MAIN	1.08593120133991	1.63397918188793	0.792887815052595	0.865688255617237	-11.5081414275275	-11.4849870557549	0.581397979553005	0.321669036442756	0.580276599228286	0.709562369692698	359.301552344925	624.475332442686	0.0617908995903082	3.78050056650548e-07	0.171814600367861	0.222453033606102	0.974448764279344	0.985326598492387	2733	66810	2248	1875	1319	843	505	176	17	15	5	2	0	0	65065	65438	65994	66470	66808	67137	2213	2215	2225	2228	2230	2230
F5_DEMENTIA	60_70	UKBB	COPD_INSUFFICIENCY	3.20101197972948	2.88817750166018	-9.18523126111736	-9.14311331735109	-9.20331081527278	-9.09912557574679	1.00272939272457	1.00222996063469	536.12463382527	889.151123231232	1074.15558378214	1866.82803825023	0.00141145170031679	0.00395471727413075	0.986330798414471	0.991795522492349	0.993163849002765	0.996111038125136	111	64312	102	67	30	13	7	2	1	1	0	0	0	0	62184	62219	62256	62273	62279	62284	2136	2136	2137	2137	2137	2137
F5_DEMENTIA	60_70	UKBB	COPD_MODE	1.45953801627678	2.02786583966039	1.18959742876619	1.26040057276897	-12.5639048430277	-12.5671530556393	0.588901587299915	0.331918250047772	0.585905683471849	0.714245134607556	756.666094274333	1317.68644935771	0.013197038448165	9.99224569558552e-10	0.0423203121898311	0.0776207475803622	0.986752300439426	0.992390461788401	2733	33621	2248	1875	1319	843	505	176	17	15	5	2	0	0	33361	33734	34290	34766	35104	35433	728	730	740	743	745	745
F5_DEMENTIA	60_70	UKBB	COPD_MULTIMORB	1.15340502245069	1.68069239784326	1.64209796221071	1.59456912688784	-10.5044466387146	-10.4779531180597	1.00244318933336	0.580614257454272	0.709677573648858	1.00194775998585	429.766509640091	708.6745074246	0.249899342180404	0.00379545401657016	0.0206751390911787	0.111503993154086	0.980499873426175	0.988203480797071	832	65114	708	550	371	212	134	42	6	5	3	1	0	0	63071	63229	63408	63567	63645	63737	2161	2162	2164	2166	2167	2167
F5_DEMENTIA	60_70	UKBB	COPD_OPPORTUNIST_INFECTIONS	-10.1683417948469	2.04315196535118	2.44934426016652	-10.1605354792555	-10.1889911081174	-10.1791214361402	594.572123551277	1.00191806480777	1.00188422904778	694.574069724856	964.830136211284	2527.52687019851	0.986355284518112	0.0414260237300187	0.0144957477957277	0.988328609409008	0.991574177373701	0.996786684257439	191	64430	167	127	78	44	21	9	2	2	1	0	0	0	62315	62355	62404	62438	62461	62473	2137	2137	2138	2139	2139	2139
F5_DEMENTIA	60_70	UKBB	COX_ARTHROSIS	-0.271738366354306	0.391561531205141	-13.0270850649649	1.19667008573206	-0.225183298477644	0.870754534255872	1.00308758636262	0.504504187835714	499.007663702812	0.504713513902784	1.00180290797203	1.00165999019699	0.786466458098109	0.437671417569461	0.979172805778413	0.0177405689427307	0.82215194710126	0.384676782282875	3689	50463	3011	2598	1877	1243	819	313	9	8	4	5	2	1	49596	50009	50730	51364	51788	52294	1536	1537	1541	1540	1543	1544
F5_DEMENTIA	60_70	UKBB	C_DIFFICILE_ENTEROCOLITIS	-9.17437782510254	2.63698083164162	3.0610474402856	-9.13679805931483	-9.12764873282775	-9.16269864782813	467.661578510307	1.00195985560253	1.00187011890948	529.81660173858	583.636693653916	1016.4485921279	0.98434845780843	0.00849281358487038	0.00224810310053427	0.986240995929913	0.987522180817606	0.992807627624124	171	69190	153	83	52	31	17	3	2	2	1	0	0	0	66778	66848	66879	66900	66914	66928	2428	2428	2429	2430	2430	2430
F5_DEMENTIA	60_70	UKBB	C_PSOR_ARTHR_COMORB	1.33082305059	0.969941436261995	0.916998543576604	1.38330094498015	1.18293458962048	0.769844518407732	0.279398006712178	0.243741270354733	0.284066283536312	0.27561526337122	0.30131278747744	0.583198987949842	1.90565529575864e-06	6.9092483101349e-05	0.00124609002379034	5.19529825269958e-07	8.63932810057128e-05	0.186822506976589	13908	30953	11131	9427	6875	4661	3011	1317	65	53	40	28	15	3	33003	34707	37259	39473	41123	42817	662	674	687	699	712	724
F5_DEMENTIA	60_70	UKBB	C_STROKE	2.88394581946674	2.31876296710651	1.9619978616019	2.24171803176999	2.30221761493111	2.37133735761729	0.313128603362656	0.29759232955901	0.414511559914885	0.453044636425858	0.451922424785092	0.709821651443593	3.25820572163098e-20	6.60910295788562e-15	2.20924112398324e-06	7.49347240287763e-07	3.50076249873532e-07	0.000835521340748657	2158	54235	1768	1357	958	615	400	176	33	24	17	12	7	2	53116	53527	53926	54269	54484	54708	1476	1485	1492	1497	1502	1507
F5_DEMENTIA	60_70	UKBB	D3_ANAEMIA	1.74140660936568	1.87339834861456	1.60896053508345	1.66996208731796	1.75714289660003	1.74985505761319	0.360948689751669	0.268691119457672	0.340971620653799	0.399015486734031	0.395894998116678	0.588750697173049	1.40336082155842e-06	3.11773885910645e-12	2.37295827627058e-06	2.84907359222601e-05	9.06273763168539e-06	0.00295722701737853	5778	17040	4529	3545	2553	1748	1151	582	44	37	24	16	10	3	17899	18883	19875	20680	21277	21846	346	353	366	374	380	387
F5_DEMENTIA	60_70	UKBB	D3_ANAEMIAINCHRONICDISEASE	3.00580996309823	2.71707660299541	3.04899607052388	-9.20245343012536	4.62548308593479	-9.16955464168162	1.00287504252353	1.00198599162304	1.00199751765565	537.252192096109	1.00447332216751	986.914763093385	0.00272478232080814	0.0066940920884748	0.00234296332593163	0.986333910597606	4.12695924061575e-06	0.99258685644358	195	63438	174	80	52	28	15	7	3	2	1	1	1	0	61439	61533	61561	61585	61598	61606	2017	2018	2019	2019	2019	2020
F5_DEMENTIA	60_70	UKBB	D3_ANAEMIANAS	1.75315299731555	1.94140628314402	1.36530799950874	1.58304271993206	1.89162946454403	1.79469106310081	0.414166492820799	0.283949234855194	0.451321856668704	0.503650951365068	0.450534133132787	0.709011816714341	2.30628602490801e-05	8.07786415460849e-12	0.00248524984665749	0.00167148972839846	2.68525893081712e-05	0.0113654566867688	3452	66772	2795	2063	1411	936	581	289	30	24	14	10	7	2	65215	65947	66599	67074	67429	67721	2184	2190	2200	2204	2207	2212
F5_DEMENTIA	60_70	UKBB	D3_ANAEMIA_B12_DEF	-11.5020164711254	1.84025219538437	-11.4960707815723	-11.4939000934966	-11.499462586454	-11.4946293509338	1111.57367589311	1.00202267018234	906.023262799519	1041.79925166002	913.584719259446	1089.2980861616	0.991744031194602	0.066278203345273	0.989876318144855	0.991197325809495	0.989957142250602	0.991580617644971	305	64214	204	181	144	119	105	60	1	1	0	0	0	0	62262	62285	62322	62347	62361	62406	2052	2052	2053	2053	2053	2053
F5_DEMENTIA	60_70	UKBB	D3_ANAEMIA_IRONDEF	1.71047400987536	2.21542387837155	1.69853957204191	1.77571320072894	0.976152564093905	1.24605802484969	0.452616472286727	0.257444143332417	0.382816978410916	0.451235450794057	0.709235266529891	1.00150100888125	0.00015740863923104	7.60149066548618e-18	9.12427204228716e-06	8.31186562938516e-05	0.168714781212321	0.213429465245171	3031	66989	2326	1937	1413	984	640	302	30	28	14	8	3	1	65490	65879	66403	66832	67176	67514	2174	2176	2190	2196	2201	2203
F5_DEMENTIA	60_70	UKBB	D3_ANAEMIA_IRONDEF_NAS	1.71047400987536	2.21542387837155	1.69853957204191	1.77571320072894	0.976152564093905	1.24605802484969	0.452616472286727	0.257444143332417	0.382816978410916	0.451235450794057	0.709235266529891	1.00150100888125	0.00015740863923104	7.60149066548618e-18	9.12427204228716e-06	8.31186562938516e-05	0.168714781212321	0.213429465245171	3031	66989	2326	1937	1413	984	640	302	30	28	14	8	3	1	65490	65879	66403	66832	67176	67514	2174	2176	2190	2196	2201	2203
F5_DEMENTIA	60_70	UKBB	D3_APLASTICANDOTHANAEMIA	1.65440716983006	1.9976760643457	1.71536369766383	1.45889132996352	1.95774233807972	1.68792491066539	0.414053648045283	0.265280727587917	0.358626582401853	0.503576202788226	0.411886827085051	0.708947030757674	6.45211284159458e-05	5.05762502055347e-14	1.72571738266526e-06	0.00376675666659069	2.00313840805484e-06	0.0172708673907041	3750	67023	3035	2237	1549	1030	641	313	35	29	17	11	8	2	65508	66306	66994	67513	67902	68230	2195	2201	2213	2219	2222	2228
F5_DEMENTIA	60_70	UKBB	D3_BLOODOTHER	-11.5495615410369	1.94741375733735	1.15326990408508	1.57375596510362	1.94515306579887	-11.5294230477779	460.823928435901	0.412580782483564	0.709454915313532	0.709539926576129	0.579613568056667	840.697659519542	0.980004831327323	2.35753429711471e-06	0.104040778146109	0.0265551775972915	0.000790934035262529	0.989058063632204	1635	68753	1323	971	661	436	287	121	9	11	5	5	3	0	66640	66992	67302	67527	67676	67842	2416	2414	2420	2420	2422	2425
F5_DEMENTIA	60_70	UKBB	D3_BLOOD_IMMUN	1.35025431356582	1.6843089224993	1.50835128325912	1.43592549380272	1.58180775275	1.62416563520958	0.360948794966978	0.227440897584326	0.284404343426731	0.359217638106708	0.338140269197396	0.503061749620387	0.000183400950510614	1.30677348320895e-13	1.13575081248002e-07	6.40503837409526e-05	2.89738456407157e-06	0.00124414644024794	7399	63418	5778	4527	3265	2241	1496	753	50	45	30	20	13	4	63037	64288	65550	66574	67319	68062	1952	1957	1972	1982	1989	1998
F5_DEMENTIA	60_70	UKBB	D3_COAGDEF_PURPUR_HAEMORRHAGIC	1.35492323431662	1.47920322615089	2.48760257289601	2.21958751277449	-10.1708668927335	2.34838694455996	1.00222749914007	0.709476964128051	0.503232463826331	0.709493439515883	350.079884699625	1.00123187792976	0.176403515661576	0.0370764971169535	7.68318777016577e-07	0.00175753864806702	0.976822329631408	0.0190017020522994	857	69193	698	477	338	220	148	64	8	7	7	3	1	1	66929	67150	67289	67407	67479	67563	2415	2416	2416	2420	2422	2422
F5_DEMENTIA	60_70	UKBB	D3_COAGOTHER	-10.1728820684039	2.80506788245896	-10.1535135737138	2.85630468242554	-10.1541934947736	3.13654596841351	647.023636698615	0.709601596690658	558.627742080469	1.00206252298025	607.140206256581	1.0013508298201	0.987455711534642	7.7171630293057e-05	0.985498597597893	0.00436607616404925	0.986656300391375	0.00173433840366268	224	68512	168	129	103	67	48	22	3	3	2	2	1	1	66181	66220	66246	66282	66301	66327	2384	2384	2385	2385	2386	2386
F5_DEMENTIA	60_70	UKBB	D3_HAEMOLYTICANAEMIA	3.1331139564293	-10.1856381276574	-10.16152301474	-10.1477176214539	-10.17073157445	-10.1702574673175	1.0023959569983	548.148702881011	584.619878857896	698.385985225611	608.506695553363	904.042264216183	0.00177427590107061	0.985174651154109	0.986132332482982	0.988406951899105	0.986664580809716	0.991024180422678	195	69763	132	111	82	67	49	34	1	0	0	0	0	0	67360	67381	67410	67425	67443	67458	2465	2466	2466	2466	2466	2466
F5_DEMENTIA	60_70	UKBB	D3_HYPOSPLENISM	-9.18998114558202	2.60952052388545	-9.19657473804347	-9.22541868806076	3.41891326810512	-9.1977383825635	496.543096675928	1.00171269915302	522.081024599092	657.504665366521	1.00150949292285	724.227429944049	0.985233657416895	0.00918584828857852	0.985945810735143	0.988805284562904	0.000640729384333541	0.989867083361426	126	67606	89	79	44	34	25	13	1	2	1	1	1	0	65261	65271	65306	65316	65325	65337	2381	2380	2381	2381	2381	2382
F5_DEMENTIA	60_70	UKBB	D3_IMMUNEMECHANISM	-11.0255809792177	-11.007834284636	-11.0002016516717	-11.0010084152311	-10.993622018925	-10.9917650898235	809.534722830364	551.742374773504	623.371430207495	707.47781015189	745.727828053569	1226.54860411834	0.989133426120132	0.984082429062734	0.985921017309149	0.987593701266938	0.988237902312036	0.992849820834105	305	69550	230	196	153	107	76	43	0	0	0	0	0	0	67164	67198	67241	67287	67318	67351	2461	2461	2461	2461	2461	2461
F5_DEMENTIA	60_70	UKBB	D3_NUTRIANAEMIA	1.62887370383331	2.13204230260479	1.61190015158739	1.68377874733872	0.839627746183881	1.00328063791969	0.452574342722327	0.257349371658648	0.382689595048478	0.451218610212555	0.709197030011276	1.001385287631	0.00031928407478927	1.18484659823499e-16	2.53085638582219e-05	0.000190248397873621	0.236447412687279	0.316395405019606	3289	67174	2492	2085	1533	1079	728	357	30	28	14	8	3	1	65749	66156	66708	67162	67513	67884	2192	2194	2208	2214	2219	2221
F5_DEMENTIA	60_70	UKBB	D3_OTHERANAEMIA	1.71371823416342	1.96668078183212	1.47171763436789	1.50144362074218	1.80147830972945	1.71924654789844	0.414127572013388	0.274136801847295	0.41269577331048	0.503610889248276	0.450541338455784	0.708943913538163	3.5013137421629e-05	7.27922522573311e-13	0.000362322320171886	0.0028697446328199	6.37518943900442e-05	0.0153049636012333	3577	66786	2885	2154	1494	1000	622	306	32	26	15	10	7	2	65262	65993	66653	67147	67525	67841	2184	2190	2201	2206	2209	2214
F5_DEMENTIA	60_70	UKBB	D3_OTHERAPLASTICANAEMIA	3.81104421160907	-9.60877220482125	3.23954284136361	3.9074306388755	-9.63667937014995	-9.67343722363015	0.711062295130607	535.309155613003	1.0019481270945	1.00266620022302	822.882116089765	1808.63911783123	8.33838677839723e-08	0.985678781638918	0.00122392946443381	9.73754007129374e-05	0.990656277746299	0.995732565255046	157	63392	139	74	44	25	15	4	4	2	2	1	0	0	61391	61456	61486	61505	61515	61526	2015	2017	2017	2018	2019	2019
F5_DEMENTIA	60_70	UKBB	D3_OTHERBLOOD	-10.5630237294146	2.01173593134471	-10.5477030650822	-10.5466521190397	2.28035127148441	-10.5479919713604	699.22005177889	1.00184003545597	608.618896134879	671.394900873863	1.00134127009159	941.894809546292	0.987946923194711	0.0446389281385304	0.986172910142591	0.987466891965188	0.0227685078256223	0.991064921530217	244	67736	181	148	113	89	65	31	1	1	0	1	1	0	65411	65444	65479	65503	65527	65561	2387	2387	2388	2387	2387	2388
F5_DEMENTIA	60_70	UKBB	D3_OTHERWHITECELL	-10.1692264675895	2.20420715912087	-10.1701359363691	2.76358088038015	-10.1744095975694	-10.1390223173118	709.356842666441	1.00214346316052	510.370067814786	1.0020462578671	747.411423415726	1474.57632027708	0.988562046078542	0.0278429127749786	0.984101619670914	0.00581673307198643	0.98913884192668	0.994513877977454	194	67731	148	125	99	60	34	13	1	1	0	1	0	0	65389	65412	65438	65477	65503	65524	2387	2387	2388	2387	2388	2388
F5_DEMENTIA	60_70	UKBB	D3_PURPURA_AND3_OTHER_HAEMORRHAGIC	1.60844170837846	1.09586132377931	2.77238287397179	1.79955993581504	-10.1812876157948	-10.1822502973669	1.00224376037308	1.00165787366758	0.50315755053328	1.00161542848092	426.750656168622	715.04700300226	0.108528837863547	0.273934132448257	3.58895407221951e-08	0.0723899997664068	0.980966118009521	0.988638529058791	645	69064	541	354	237	158	101	41	6	5	5	1	0	0	66752	66939	67056	67135	67192	67252	2410	2411	2411	2415	2416	2416
F5_DEMENTIA	60_70	UKBB	D3_SARCOIDOSIS	-10.0139174247519	-9.99405737922798	-9.96726357120503	-9.98585170543377	-9.97506059455755	-9.96777556140602	783.681446672372	513.061824152477	604.976471599392	613.541919632661	650.416137524144	1018.47960811178	0.989804871973814	0.984458793361126	0.986855082267341	0.987014407828047	0.987763780148436	0.992191294552217	135	69413	92	85	64	54	39	24	0	0	0	0	0	0	67001	67008	67029	67039	67054	67069	2455	2455	2455	2455	2455	2455
F5_DEMENTIA	60_70	UKBB	D3_SCNDPOLYCYTHAEMIA	-10.0512924786385	-10.0217859784122	-10.03702008722	-10.0401247411538	-10.0716653538685	-10.0701525837646	811.429797200034	669.123304717032	759.364977861062	944.307593063219	925.579065317036	1362.09025393685	0.990116746977542	0.988050140686518	0.98945414864016	0.991516842976108	0.991318010524359	0.994101164696498	100	67643	79	61	46	32	20	7	0	0	0	0	0	0	65282	65300	65315	65329	65341	65354	2382	2382	2382	2382	2382	2382
F5_DEMENTIA	60_70	UKBB	D3_SPLEENDISEASE	-9.17315547732061	2.98487792323971	2.95760659241362	-9.20340583854881	3.1594894403116	-9.15626649550504	406.256987167209	0.709411315330779	1.00169991555304	565.950081856956	1.00155321307489	600.189453448663	0.9819855473869	2.58163402007391e-05	0.00315122805115966	0.987025478003043	0.00160723967718676	0.987828242798218	188	67680	141	111	59	44	32	19	3	4	2	1	1	0	65340	65370	65422	65437	65449	65462	2384	2383	2385	2386	2386	2387
F5_DEMENTIA	60_70	UKBB	D3_THROMBOCYTOPENIANAS	1.9109385472861	1.54872401937744	3.22089618000724	2.30972562788451	-9.20517505138676	-9.19136617344068	1.0022717058016	1.00173263003483	0.50325254530823	1.00158905274738	348.607586960469	690.617380283569	0.0565714595416516	0.122093629095705	1.55215487859964e-10	0.0211072143227523	0.978933867472572	0.989381337800744	486	68891	414	247	150	99	61	22	6	5	5	1	0	0	66554	66721	66818	66869	66907	66946	2403	2404	2404	2408	2409	2409
F5_DEMENTIA	60_70	UKBB	D3_WHITEBLOODCELLNAS	-9.15912033188793	2.88586994207883	-9.17083872296958	-9.17637758537333	-9.16192542669906	-9.14147543032975	562.936098926127	1.00210891769619	464.010515593135	655.050339992623	733.028177312736	2509.69490470295	0.987018778325431	0.0039793169285139	0.984231404200493	0.988823071925432	0.990027711422722	0.997093739973487	109	67692	90	75	48	21	10	2	1	1	0	0	0	0	65324	65339	65366	65393	65404	65412	2386	2386	2387	2387	2387	2387
F5_DEMENTIA	60_70	UKBB	DIABETES_FG	1.50613612765805	0.907010289502991	1.26293894977169	1.13625470961232	1.02669342683547	1.00765416963565	0.287016383258411	0.274953051499582	0.266057280574098	0.339523805671949	0.358206530710757	0.579937966192573	1.54125592469848e-07	0.00097105149236243	2.06590070159912e-06	0.000818053927408066	0.0041542485269612	0.0822953191059198	9501	61834	7288	6260	4735	3318	2182	939	51	40	28	18	11	3	62178	63206	64731	66148	67284	68527	1818	1829	1841	1851	1858	1866
F5_DEMENTIA	60_70	UKBB	DIALYSIS	3.30597638301944	3.46065055147497	3.89155431657946	-8.21757280884955	3.55636662089261	-8.25937165138171	1.00334589793206	0.710752428378677	0.71076373448274	398.559291730474	1.00229496297245	595.804746987272	0.00098438559084053	1.12166821130753e-06	4.37084705424817e-08	0.983550226814741	0.000387838851721196	0.988939641561758	155	59470	125	92	60	39	31	10	5	4	2	1	1	0	57922	57955	57987	58008	58016	58037	1573	1574	1576	1577	1577	1578
F5_DEMENTIA	60_70	UKBB	DIS_THYROID_OTH	-10.1203514348588	2.50470394344733	-10.1311304664647	-10.1229412340145	3.20164733914227	-10.1269103500161	661.256389499686	1.00184299526043	612.514906123758	789.632763884727	1.00140818072464	2060.06035154412	0.987789067806298	0.012415955883315	0.986803416636637	0.989771552476107	0.00138795050489413	0.9960777494369	167	69019	136	96	71	50	27	11	2	2	1	1	1	0	66626	66666	66691	66712	66735	66751	2422	2422	2423	2423	2423	2424
F5_DEMENTIA	60_70	UKBB	DM1_RETINOPATHY	-13.1790481450252	-13.1739185535431	2.18459481292844	-13.1848896746312	-13.17848105195	-13.1621566200725	1716.34123402675	1238.57264881809	0.716848001883798	1803.80051266003	1753.73083216447	3244.64680179817	0.993873446898719	0.991513563585938	0.00230752961465631	0.994167910389537	0.99400432072338	0.996763329449156	379	13792	301	257	169	121	84	33	1	1	2	0	0	0	13147	13191	13279	13327	13364	13415	722	722	721	723	723	723
F5_DEMENTIA	60_70	UKBB	DM2_NEUROPATHY	-11.2462996104258	2.13267065011463	3.26809275959602	3.21152587484271	-11.2095452230094	-11.2260710605163	1039.78846538037	1.006683505567	0.716375256631634	1.00743350786121	1539.29813271624	1956.26070348046	0.991370289081307	0.0341317664116886	5.06724081564558e-06	0.00143345220710873	0.994189660971706	0.995421336429651	150	13634	127	90	57	33	17	6	4	4	3	1	0	0	12931	12968	13001	13025	13041	13052	722	722	723	725	726	726
F5_DEMENTIA	60_70	UKBB	DM2_RETINOPATHY	-12.5853433477971	1.06584367126534	1.92816448985402	1.26954420265043	2.06113724362181	-12.5642128965871	852.547062804021	0.715936800842238	0.588390701011374	1.00652047779209	0.714379799976987	1612.25564312551	0.988222015077003	0.136555877507862	0.00104911214636533	0.207193652132791	0.00391150038031506	0.993782195729927	755	13841	608	493	322	194	125	51	4	5	6	3	2	0	13276	13391	13562	13690	13759	13833	708	707	706	709	710	712
F5_DEMENTIA	60_70	UKBB	DM_COMORB	1.99679470570718	1.31230650386024	1.07643094818626	1.36053247915757	1.03617238898926	0.91925915989185	0.255674918662089	0.2524753224833	0.323811901014087	0.340480562386621	0.412890500531272	0.709436238291801	5.72348720132064e-15	2.01702713490602e-07	0.000886574315391873	6.44439822626958e-05	0.0120882585955648	0.195058153831622	8316	58957	6623	5581	4077	2762	1731	718	51	37	25	16	8	2	59031	60073	61577	62892	63923	64936	1568	1582	1594	1603	1611	1617
F5_DEMENTIA	60_70	UKBB	DM_COMORB_EXMORE	2.01807335605554	1.33910859245426	1.10021234906646	1.3823945568318	1.07098920699242	0.955469670678608	0.257660142139287	0.254180079054448	0.32513771594915	0.341743616561251	0.413800295930978	0.70990219289027	4.78997845161942e-15	1.3765848772829e-07	0.000714809734541676	5.22959254325206e-05	0.00964848475168192	0.178329176187827	8316	51336	6623	5581	4077	2762	1731	718	51	37	25	16	8	2	51687	52729	54233	55548	56579	57592	1291	1305	1317	1326	1334	1340
F5_DEMENTIA	60_70	UKBB	DM_COMPLICATIONS	2.29260108408522	1.48592461295996	2.47197382638084	0.959685587293064	1.6606477259066	-11.1612373199199	0.464045900664089	0.511933217985027	0.394055190623521	1.00615049759877	0.713390482176191	771.205129438791	7.79377282823382e-07	0.00370108405027448	3.53778198907111e-10	0.340175206803671	0.0199214332549607	0.988453048700403	1021	14547	821	663	443	283	180	65	17	12	10	3	2	0	13970	14128	14348	14508	14611	14726	760	765	767	774	775	777
F5_DEMENTIA	60_70	UKBB	DM_HYPOGLYC	4.36687675404112	3.79518833046172	2.77989546848806	-9.63849595877748	-9.62672158037908	3.93459881432314	0.417577679379629	0.453654516273275	1.0031331359601	627.211993859367	624.947851332693	1.00341913536758	1.35181687534021e-25	5.97023992741238e-17	0.00558479011500466	0.987739226102239	0.987709840508395	8.81121188880089e-05	333	52093	257	174	116	74	44	24	12	7	2	1	1	1	50790	50873	50931	50973	51003	51023	1367	1372	1377	1378	1378	1378
F5_DEMENTIA	60_70	UKBB	DM_IBD	3.10076609259898	2.62644251903143	2.70728871534642	2.63004443988464	2.06754799401679	2.31325760967019	0.368141651619634	0.340163900590704	0.358820960454394	0.425907594101386	0.530163646115381	0.726361879227834	3.67740140135758e-17	1.15321973390292e-14	4.52436775637824e-14	6.60995439617031e-10	9.62603267916773e-05	0.00144895227536287	5656	22370	4300	3733	2876	2060	1354	571	42	33	21	13	6	2	23494	24061	24918	25734	26440	27223	190	199	211	219	226	230
F5_DEMENTIA	60_70	UKBB	DM_KETOACIDOSIS	4.7477475826072	4.51114849544122	-9.63157451958218	-9.61000980399715	-9.59278818486627	6.40954048534186	0.713095959227944	0.713284906574803	967.437850820477	896.569281062672	1239.14807689866	1.01274885766042	2.7769878249559e-11	2.54104359449613e-10	0.992056587769195	0.991447920652911	0.993823287723859	2.46987360450544e-10	102	51664	78	49	30	22	16	9	4	2	1	1	1	1	50373	50402	50421	50429	50435	50442	1311	1313	1314	1314	1314	1314
F5_DEMENTIA	60_70	UKBB	DM_KIDNEYFAIL	3.4005303714842	3.62737337044054	3.00182216933405	4.29858535461351	3.56740063260202	-5.7140053670319	1.00287577341798	0.710042887872058	1.00163160395545	0.709755580398152	1.00146950051898	438.851422192929	0.000696942105781281	3.24437878237502e-07	0.00272711212895254	1.39175217836829e-09	0.000367807648929877	0.989611545918115	108	69660	86	66	47	29	12	2	5	4	2	3	1	0	67220	67240	67259	67277	67294	67304	2457	2458	2460	2459	2461	2462
F5_DEMENTIA	60_70	UKBB	DM_NEPHROPATHY	2.58203556141743	3.45232362238126	3.44967777116589	2.9487633993139	2.66926904209481	-7.31510329552155	1.00227351337903	0.503645848396683	0.580298249186487	1.00194059649797	1.001324083409	298.791073375965	0.00998990350448518	7.14797729323457e-12	2.77025486495692e-09	0.00324993695615875	0.00768192195757969	0.980467873740838	245	69718	190	148	106	68	47	15	9	8	4	2	1	0	67314	67356	67398	67436	67457	67489	2450	2451	2455	2457	2458	2459
F5_DEMENTIA	60_70	UKBB	DM_NEPHROPATHY_EXMORE	2.24800867153804	3.12680146573577	3.10504401804789	2.5606517612126	2.35309821412755	-9.2092303249435	1.0088481691661	0.514557875260369	0.589208792839447	1.00750190878582	1.00489514299882	660.036870550233	0.0258610252314193	1.22699360678366e-09	1.3653268754701e-07	0.0110351103693244	0.0191994515320367	0.988867797210921	245	13670	190	148	106	68	47	15	9	8	4	2	1	0	12983	13025	13067	13105	13126	13158	733	734	738	740	741	742
F5_DEMENTIA	60_70	UKBB	DM_NEUROPATHY	-11.3393681870503	2.52611308470491	3.34040751528879	3.48386436150337	2.96951381720737	-11.2900607168025	936.845739050978	0.716555600144959	0.589504356991326	0.717731697624927	1.00596538243749	1501.92340811726	0.990342822172863	0.000422915146820086	1.45771125315619e-08	1.2100024252823e-06	0.00315820511814622	0.994002303811147	227	13697	179	130	87	55	30	13	7	8	6	3	1	0	13012	13061	13104	13136	13161	13178	726	725	727	730	732	733
F5_DEMENTIA	60_70	UKBB	DM_OTHER_WIDE	0.880998977357946	1.02595889119414	1.39695541117332	0.9920178316438	1.4272515580848	1.77137024473674	0.505517259995854	0.339622976061146	0.339752634949805	0.50422700337549	0.412382111179616	0.580003315499031	0.081374261084382	0.00252044571020904	3.92783969786002e-05	0.0491367430636955	0.000538187009841383	0.00225760021110082	5363	59672	4217	3518	2541	1705	1096	454	25	24	16	11	9	3	59021	59720	60697	61533	62142	62784	1772	1773	1781	1786	1788	1794
F5_DEMENTIA	60_70	UKBB	DM_PERIPHATHERO	-11.1848130489991	-11.1873493462229	2.6024629997283	-11.1887361252208	-11.189415189652	-11.143433184351	1103.34418315178	832.60949564311	1.0030407624642	1300.80157319129	1749.8526795615	3401.94898134345	0.991911828656663	0.989279554479058	0.00947083563305236	0.993137147191341	0.99489797004842	0.997386451871804	203	51859	177	132	89	49	21	6	1	1	1	0	0	0	50571	50616	50659	50699	50727	50742	1313	1313	1313	1314	1314	1314
F5_DEMENTIA	60_70	UKBB	DM_PERIPH_ANGIOPATHY	4.9532202360599	3.78152691602224	-9.63787914198819	-9.63377709409573	4.05728278664645	-9.61679075743964	0.50848646510672	0.711797313374454	728.39758671186	898.185515842269	1.00281370612056	1301.22888641626	2.0135206853711e-22	1.08044994558542e-07	0.989443003757562	0.991442197085271	5.21227446841812e-05	0.994103251857057	132	51711	108	74	43	28	15	7	6	2	1	1	1	0	50418	50452	50483	50498	50511	50519	1311	1315	1316	1316	1316	1317
F5_DEMENTIA	60_70	UKBB	DM_RETINOPATHY	-10.2018000238376	2.19938184831197	-10.1816593028096	-10.1832505620072	3.49554696722871	-10.2230205179932	704.512535334633	1.00153456788802	681.223699798405	813.281139436249	1.00156982060624	1554.2850274624	0.988446516053794	0.0280910902890541	0.988075156052761	0.990009794024399	0.00048289731890038	0.994752100624761	162	69785	134	102	59	43	25	8	2	2	1	1	1	0	67354	67386	67429	67445	67463	67480	2457	2457	2458	2458	2458	2459
F5_DEMENTIA	60_70	UKBB	DM_RETINOPATHY_EXMORE	-11.1791314432787	1.9423888210824	-11.1587751718904	-11.1667369782785	3.09621410227807	-11.1958920717833	981.618024370515	1.00611056328231	962.391325782265	1185.18722027948	1.0064683171427	2114.2946664058	0.990913508763288	0.0535335505493937	0.990748862031212	0.992482508202044	0.0020957594641478	0.995774956148367	162	13646	134	102	59	43	25	8	2	2	1	1	1	0	12950	12982	13025	13041	13059	13076	722	722	723	723	723	724
F5_DEMENTIA	60_70	UKBB	DM_VITREOUS_BLEEDING	-10.1864002923559	2.3790744199383	-10.1678308475356	-10.1860597337546	2.82622730596758	-10.2030731699315	757.982666471466	1.00168773133792	610.130182471255	713.736978733432	1.00124077858867	2016.13615108658	0.989277687674485	0.0175458150796817	0.986703854386218	0.988613419003546	0.00476174068578231	0.995962157713509	141	69549	108	95	64	46	34	10	2	2	1	1	1	0	67134	67147	67178	67196	67208	67232	2446	2446	2447	2447	2447	2448
F5_DEMENTIA	60_70	UKBB	DUODENAL_ULCER_UNSPE_ACUTE_CHRONIC_WO_HAEMORRHAGE_PERFORATION	-10.1897318666016	1.76662594882405	2.4750015615316	2.79873088482715	2.90540635750269	2.76638569065683	408.218377681351	0.709475887427785	0.580368813869351	0.580177172877912	0.579684897802923	1.00110129260346	0.980085694403276	0.0127727396964901	2.00321351599655e-05	1.40760710395351e-06	5.38548157495136e-07	0.00572127067829849	482	69459	364	316	232	170	106	50	7	8	10	7	4	1	67120	67168	67252	67314	67378	67434	2450	2449	2447	2450	2453	2456
F5_DEMENTIA	60_70	UKBB	E4_ACIDOSIS	4.08085272826026	3.30497200580519	-10.2428123881358	3.12576754159219	2.93430847881355	-10.2691488387012	0.510892838584813	0.584471505236015	576.178013573711	1.00402955596453	1.00275119725512	1524.05656022915	1.37492597773669e-15	1.56179396980509e-08	0.985816620503941	0.00185056360761053	0.00343066555461633	0.994623865330549	478	48018	417	215	138	83	55	13	9	5	2	2	1	0	47053	47255	47332	47387	47415	47457	1017	1021	1024	1024	1025	1026
F5_DEMENTIA	60_70	UKBB	E4_ADDISON	3.26018034524595	3.38660752960685	-9.22866604588466	3.64518054699663	-9.20214204219566	-9.26008370263319	1.00238494309662	0.709594516257856	447.550536805699	1.00184224154456	794.809159490701	887.31201250751	0.00114425392710747	1.81866907113549e-06	0.983548476067562	0.0002742544848011	0.990762457949914	0.991673341958582	116	68631	90	70	50	29	16	8	4	3	1	1	0	0	66277	66297	66317	66338	66351	66359	2376	2377	2379	2379	2380	2380
F5_DEMENTIA	60_70	UKBB	E4_ADRENAL	3.84764572450948	3.40695817338092	-9.20893768250424	3.28743839623292	-9.21129217896278	-9.24392669660495	0.581327405817234	0.580343647946655	390.702535875965	1.00188423221569	664.708542955176	815.216307432132	3.62312279786173e-11	4.34253478817906e-09	0.981195440925067	0.00103345990351225	0.988943556282112	0.990952795875591	195	68738	152	111	72	42	25	11	7	4	1	1	0	0	66393	66434	66473	66503	66520	66534	2381	2384	2387	2387	2388	2388
F5_DEMENTIA	60_70	UKBB	E4_CA_MET	3.20782395284067	3.48656003135818	-10.2125234183963	-10.204432509432	3.8900495029256	-10.1973110342171	0.71419416034958	0.507906239305477	560.098532730681	675.903314059281	0.711205411677998	1897.4300785873	7.0713590804949e-06	6.66899023969984e-12	0.98545262519484	0.987954416426495	4.50907902867611e-08	0.995711969594326	503	48065	437	237	149	86	46	14	7	5	1	2	2	0	47097	47297	47385	47448	47488	47520	1027	1029	1033	1032	1032	1034
F5_DEMENTIA	60_70	UKBB	E4_DIABETES	1.93328559858118	1.26019995150085	1.31533655223526	1.33082683712049	0.768130243447312	1.44216569175505	0.297511676525208	0.295538332464356	0.322245939916511	0.383188606445613	0.503157273307107	0.57982432772458	8.12953711740868e-11	2.00724911006463e-05	4.46923789728943e-05	0.000514611267345987	0.126855388955097	0.0128736375753168	5772	64825	4392	3822	2953	2119	1381	579	41	31	20	13	7	3	64148	64718	65587	66421	67159	67961	2016	2026	2037	2044	2050	2054
F5_DEMENTIA	60_70	UKBB	E4_DM1	3.19563972451445	2.11525180120874	-11.1954521385141	2.65500782151705	-11.1886346074445	2.69994729110784	0.582008487894406	0.710161958455853	609.457466878092	0.710129530547214	722.106024306644	1.00129818994833	4.0032158415743e-08	0.00289617236843981	0.985344053441528	0.000184926090333426	0.987637713415187	0.00700835933874566	453	61348	323	277	228	165	119	59	5	2	3	3	1	1	59553	59599	59648	59711	59757	59817	1920	1923	1922	1922	1924	1924
F5_DEMENTIA	60_70	UKBB	E4_DM1NOCOMP	3.44999338004461	2.51458314795025	1.56198474135075	2.56969775098286	-10.2397829895763	2.68183279887929	0.505402948054984	0.581299306655682	1.002071969927	0.710226467754821	422.583478092363	1.00131258004401	8.71791981129928e-12	1.51980923202239e-05	0.11905436736191	0.00029672956112349	0.980668043795059	0.00739930881927658	476	61346	336	284	244	179	126	58	8	5	4	3	1	1	59562	59614	59654	59719	59772	59840	1916	1919	1920	1921	1923	1923
F5_DEMENTIA	60_70	UKBB	E4_DM1OPTH	-11.2780325781849	-11.2746325489493	3.16673565380867	3.47735870556918	3.44726367960051	-11.2458191749919	1267.20980700081	1031.3007998042	1.00687181227769	1.00664777604371	1.007180592045	2313.41571092025	0.992899005966647	0.991277349877264	0.00166017037510033	0.000551529621349648	0.00062005485534486	0.996121393093322	102	13469	77	59	31	28	19	13	2	2	3	2	1	0	12779	12797	12825	12828	12837	12843	713	713	712	713	714	715
F5_DEMENTIA	60_70	UKBB	E4_DM1_STRICT	3.73868345296514	2.31042463333831	2.3902579091423	3.42316075120566	-9.22825358956979	-9.18912473594996	0.711214074430308	1.00222239261716	1.00204941659312	0.71026197280576	407.015629191833	562.296747341248	1.46613478219626e-07	0.0211497020682885	0.0170619842119515	1.43864460816227e-06	0.981911136245872	0.986961449706971	208	61338	142	125	104	86	55	26	4	3	3	2	0	0	59480	59497	59518	59536	59567	59596	1920	1921	1921	1922	1924	1924
F5_DEMENTIA	60_70	UKBB	E4_DM2	1.74755741069264	1.2647166277441	1.41814009141831	1.19349278284499	1.19212340264985	1.469149149815	0.324249271622907	0.295529955133624	0.3078058264077	0.413057695889926	0.412093737699862	0.579905862316882	7.06346309974001e-08	1.87324502581509e-05	4.08018501583484e-06	0.00385966229205208	0.00381769370167787	0.0112953275263298	5683	64767	4330	3754	2896	2060	1354	567	41	33	22	14	9	3	64060	64636	65494	66330	67036	67823	2019	2027	2038	2046	2051	2057
F5_DEMENTIA	60_70	UKBB	E4_DM2NEU	-10.320402429306	1.90638152389603	2.96782493463052	3.48740084167364	2.95332338657951	-10.2803271545225	584.594172918168	1.0066093695185	0.717141894351755	0.717551264125617	1.00495798212145	1152.00740847518	0.985914909126657	0.0582430274747749	3.49725792579329e-05	1.17301745192012e-06	0.00329535471314791	0.992879902169165	203	13682	167	120	80	50	27	8	5	6	5	3	1	0	12987	13034	13074	13104	13127	13146	726	725	726	728	730	731
F5_DEMENTIA	60_70	UKBB	E4_DM2NOCOMP	1.78800002941732	1.36458991725467	1.38522821476534	1.48126071494396	1.22146619927715	1.22026726748262	0.309838823355071	0.274590271796806	0.307739995150237	0.358968458320922	0.412042874401054	0.709263118475102	7.89230539846067e-09	6.71086762311925e-07	6.75409836997672e-06	3.68426931471971e-05	0.0030325871771973	0.0853466966329269	5862	65056	4537	3913	2964	2040	1297	534	46	37	24	15	8	2	64303	64927	65876	66800	67543	68306	2032	2041	2054	2063	2070	2076
F5_DEMENTIA	60_70	UKBB	E4_DM2OPTH	1.29954101188861	1.59752094767237	2.04831951166579	1.86156310119873	3.39029062647386	2.60869829664484	1.00818511727623	0.71601358552332	0.715984534316313	1.00668125584092	0.510538916070076	1.00431528583845	0.197401398443466	0.0256723751098299	0.00422515916949762	0.0644277740503184	3.12384297534389e-11	0.0093908022071052	500	13494	405	309	194	111	67	30	5	6	7	6	5	1	12882	12978	13093	13176	13220	13257	702	701	700	701	702	706
F5_DEMENTIA	60_70	UKBB	E4_DM2PERIPH	4.40431923133515	3.61779990723557	-9.62514547140373	-9.62222689481029	3.83549491067882	-9.62355187346598	0.582230069295126	0.710452872016368	628.599476892038	802.069974081487	1.00185346383234	1326.03682822451	3.89154279961629e-14	3.53848913950478e-07	0.98778323055895	0.99042821402899	0.000128979481624842	0.994209500148631	123	61195	103	69	42	27	13	5	5	2	1	1	1	0	59292	59326	59353	59368	59382	59390	1918	1921	1922	1922	1922	1923
F5_DEMENTIA	60_70	UKBB	E4_DM2_STRICT	1.63081546252641	1.40126537997554	1.3362146986872	1.51623492473908	0.849212031994711	0.549288830994419	0.340995756203961	0.274592248269388	0.322201403899582	0.35896878827546	0.503075856318212	1.00151428270982	1.73120154746705e-06	3.34174994508433e-07	3.36652541888863e-05	2.40150239681099e-05	0.09140360284586	0.583377247779297	5688	65556	4419	3804	2866	1979	1252	520	42	35	21	13	5	1	64746	65361	66299	67186	67913	68645	2037	2044	2058	2066	2074	2078
F5_DEMENTIA	60_70	UKBB	E4_DMNAS	1.4627263419615	0.784251128158618	1.11017922961118	-10.5658954796059	2.274746708901	4.16409956677336	1.00268271792097	1.0020484559192	1.00207363210877	422.468947913913	0.709510500870214	0.579992687566212	0.144616649957955	0.433833899877574	0.26791282771057	0.980047087149405	0.00134557046929373	6.9929717936766e-13	781	61728	624	518	371	258	145	49	4	4	3	4	5	3	59950	60056	60203	60316	60429	60525	1931	1931	1932	1931	1930	1932
F5_DEMENTIA	60_70	UKBB	E4_DMNASNOCOMP	1.48607160504279	0.811371166677214	1.15244623338574	-10.5660851665931	2.29943614025671	4.14610735482576	1.00268478379208	1.00203367779476	1.00207345508311	435.290553690022	0.709511573581613	0.579998042470536	0.138315682240881	0.418098563537787	0.250118487543326	0.9806343410528	0.00119164709022162	8.77407825435365e-13	751	61702	600	498	356	248	139	48	4	4	3	4	5	3	59921	60023	60165	60273	60382	60473	1928	1928	1929	1928	1927	1929
F5_DEMENTIA	60_70	UKBB	E4_ENDOGLAND	3.03178388018348	1.96733779367349	1.21055822796195	1.56280554988764	1.43450959101398	-9.15957882847322	0.452421076072578	0.58033012816965	1.00180477629548	1.00175628986018	1.00132546190604	304.05655415675	2.06653081208634e-11	0.00069884426647797	0.226902137600757	0.118744374440083	0.151969116453229	0.975967690174682	784	69271	598	469	355	242	166	75	10	5	2	2	1	0	67033	67162	67276	67389	67465	67556	2414	2419	2422	2422	2423	2424
F5_DEMENTIA	60_70	UKBB	E4_ENDOMETPOSTOP	-11.1361003149935	1.77760428495121	-11.1258249429407	2.56344344726874	-11.1402531088212	-11.1374756927063	883.54515959407	1.00388091639468	759.051636104611	1.00384521509576	980.135124935926	1671.83315623883	0.989943822149409	0.0766052416657308	0.988305398906886	0.0106608245760422	0.99093140899239	0.994684664472133	456	47750	351	300	206	149	90	35	2	2	1	1	0	0	46870	46921	47015	47072	47131	47186	983	983	984	984	985	985
F5_DEMENTIA	60_70	UKBB	E4_ENDONUTRMET	1.45339136893957	1.08115788617559	1.2321816585863	0.852203789697222	0.97424336182673	0.708311683466672	0.239983111096077	0.204218023709957	0.214235469660165	0.29881079793764	0.276068893021336	0.504342418664045	1.39354307659935e-09	1.19580754520048e-07	8.8439559445827e-09	0.00434472074273782	0.000417154608513924	0.160191987192756	20417	50239	15595	13308	10198	7330	4998	2191	88	73	50	29	18	4	53832	56119	59229	62097	64429	67236	1141	1156	1179	1200	1211	1225
F5_DEMENTIA	60_70	UKBB	E4_FE_DEF	-9.99087976506813	-10.0080923028371	-9.95922330400805	-9.96652455554479	-9.93672612674654	-9.92803720105312	677.084654498794	539.118340193427	678.389320775623	1190.51283598445	1017.62803578676	1053.79253286622	0.988227056406077	0.985189070530144	0.988286924863433	0.993320489337027	0.992209103824656	0.992483045597513	137	60487	107	83	52	32	23	12	0	0	0	0	0	0	58596	58620	58651	58671	58680	58691	1921	1921	1921	1921	1921	1921
F5_DEMENTIA	60_70	UKBB	E4_FE_DEF_ADVERSE	-9.99279461757301	-10.0057244865656	-9.96582782201179	-9.97308383910002	-9.94636750471435	-9.94019181083863	666.743732855149	530.942971618135	670.420708586993	1157.65342846487	997.919758483768	1037.29109483034	0.988042185219861	0.984964598837783	0.988139854243516	0.993126378762483	0.992047535281397	0.992354119078444	137	69865	107	83	52	32	23	12	0	0	0	0	0	0	67430	67454	67485	67505	67514	67525	2465	2465	2465	2465	2465	2465
F5_DEMENTIA	60_70	UKBB	E4_FLUIDELECTRO	2.65216002294749	3.07606084228039	2.83281533741984	2.25004730082844	2.34778499505395	-9.10129052335428	0.344065785450534	0.231131239464171	0.324685198131171	0.582240544678077	0.580752519383002	352.192641545741	1.27511334018304e-14	2.05981631834751e-40	2.66637540453893e-18	0.000111333661275037	5.28482205815105e-05	0.979383524292509	2501	51708	2181	1316	779	437	233	71	42	35	14	6	3	0	50618	51483	52020	52362	52566	52728	1368	1375	1396	1404	1407	1410
F5_DEMENTIA	60_70	UKBB	E4_FLUIDOVER	2.99638309034464	3.89537359065222	-9.6751321452448	-9.63413576329613	-9.64185880950365	-9.7078955332413	1.0052134250471	0.584788069682292	641.000707762351	854.812070999529	1232.94162053535	4371.85863372022	0.00287456413872863	2.71653520874163e-11	0.987957352681609	0.991007654536847	0.993760441093487	0.998228265310632	304	48049	271	134	79	36	14	2	4	3	0	0	0	0	47067	47204	47259	47302	47324	47336	1011	1012	1015	1015	1015	1015
F5_DEMENTIA	60_70	UKBB	E4_GILBERT	-11.0594104462287	-11.0515806265449	-11.0610532553796	-11.0725130914888	-11.0355540542739	-10.9651248184139	1549.38314611866	1139.79465387095	1206.18929840592	1477.93441203568	1731.91256167064	2717.60217278686	0.994304792886545	0.992263740351846	0.992683304404803	0.994022397388788	0.994916002798029	0.996780661956776	137	47468	108	84	65	47	22	12	0	0	0	0	0	0	46522	46546	46565	46583	46608	46618	975	975	975	975	975	975
F5_DEMENTIA	60_70	UKBB	E4_GLUCOPANCREAS	3.58231082687665	3.03156883154694	2.30376710701031	-10.3519187882801	-10.3493311539765	2.99607824292703	0.413651063303771	0.412217122313703	0.70963496451493	450.045595637248	526.315118359162	1.00137243316301	4.70838507449826e-18	1.91928675205652e-13	0.00116869779561012	0.981648730780402	0.984311605091042	0.00277181719608854	537	69599	404	311	242	180	111	39	14	9	3	1	1	1	67316	67409	67478	67540	67609	67681	2402	2407	2413	2415	2415	2415
F5_DEMENTIA	60_70	UKBB	E4_GOITREMULTINOD	-10.9496240329441	-10.9347756625104	-10.9329418876315	-10.9299156554557	-10.928744837939	-10.9569487691797	1132.53861632715	845.066910786993	932.387288307867	1221.62510346889	1167.65681153688	1512.15041281909	0.992286002674466	0.989676030256456	0.990644418094969	0.992861398656745	0.992532266862408	0.994218628198743	152	63006	108	89	80	56	39	18	0	0	0	0	0	0	60923	60942	60951	60975	60992	61013	2127	2127	2127	2127	2127	2127
F5_DEMENTIA	60_70	UKBB	E4_GOITRENAS	-9.9229847394543	-9.93392956517028	-9.93842648906933	-9.93802649510574	-9.91781456950367	-9.90220303001773	847.27856215805	555.074630484581	675.118923933085	728.06660284112	642.163811736366	875.431698127983	0.990655711492808	0.985721368790602	0.988254764639006	0.989109304495236	0.987677666666343	0.990975142367988	111	62995	79	73	57	41	33	19	0	0	0	0	0	0	60902	60908	60924	60940	60948	60962	2125	2125	2125	2125	2125	2125
F5_DEMENTIA	60_70	UKBB	E4_GOITRENOD	-10.1442468074409	3.16507541420025	-10.1261080409775	-10.1133330583295	-10.1001830325718	-10.0696783253915	813.930993864365	0.709683489047405	666.394238324908	793.928696199796	710.124999241981	1083.00462500259	0.990056001759887	8.20205362007264e-06	0.987876314215801	0.989836550659646	0.988651986046126	0.992581448943327	152	63012	110	94	77	57	43	21	2	2	0	0	0	0	60924	60940	60957	60977	60991	61013	2128	2128	2130	2130	2130	2130
F5_DEMENTIA	60_70	UKBB	E4_HYPERCHOL	0.982713627847823	1.11244263433821	1.28760288193423	1.92912057805585	1.088563638056	0.0323053673915867	0.387432633119805	0.260992934205452	0.277452725125381	0.24721886669891	0.359633685440904	1.00200158786125	0.0111974374494289	2.02290358228778e-05	3.4706124590559e-06	6.03136014649261e-15	0.00247101965584243	0.974279991848301	10054	55516	8159	6929	5007	3395	2191	942	56	50	37	26	9	1	56166	57396	59318	60930	62134	63383	1189	1195	1208	1219	1236	1244
F5_DEMENTIA	60_70	UKBB	E4_HYPERKALAEMIA	3.6175457437293	3.79419021776792	-10.7958639176876	-10.811962341276	3.15791666689083	-10.6856856420227	0.587046663411362	0.41777477140384	789.90102767687	1180.75732008943	1.00304834635771	2149.35152673232	7.17050446686386e-10	1.06692205974068e-19	0.98909536173168	0.992694030242305	0.00164212103276749	0.996033264746458	462	48005	409	234	140	66	36	11	8	6	0	1	1	0	47034	47209	47303	47377	47407	47432	1016	1018	1024	1023	1023	1024
F5_DEMENTIA	60_70	UKBB	E4_HYPERLIPNAS	1.62574880451166	0.297655925588036	1.73036917337763	1.0715005532233	2.27089012510603	-10.2036272469926	0.714161553757191	1.00373687274136	0.583510461968598	1.00362290709	0.582228372215727	468.510273632005	0.0228194470108176	0.766811795704993	0.00302243714351623	0.285686263528186	9.6056658825633e-05	0.982624344542603	1674	49134	1359	1134	792	511	313	132	7	6	6	3	3	0	48403	48628	48970	49251	49449	49630	1039	1040	1040	1043	1043	1046
F5_DEMENTIA	60_70	UKBB	E4_HYPEROSMHNAT	4.285830775982	3.92220411832605	3.89762272651515	4.43755672837809	-7.54938161889337	-7.66335219611167	0.713963846961308	0.712434593244101	1.00329269889515	1.00344893760177	585.34194950645	1738.78694601933	1.9386214529545e-09	3.68428709459724e-08	0.000102401032397332	9.76537085497774e-06	0.989709659368341	0.996483496370577	123	47666	106	50	27	15	8	2	6	4	2	1	0	0	46585	46641	46664	46676	46683	46689	1092	1094	1096	1097	1098	1098
F5_DEMENTIA	60_70	UKBB	E4_HYPERPARA	2.46554494794555	-10.1269751175059	2.04218298926524	-10.1149522360223	2.54274796019872	-10.1161428031452	1.0027054710315	382.87959998636	1.00185685886807	531.639366797734	1.00138292907415	1002.94098163621	0.0139366347394232	0.978898810281983	0.041510148962138	0.984820391705783	0.0111094735423604	0.991952290867187	268	68845	217	186	144	90	51	17	2	1	1	1	1	0	66496	66527	66569	66623	66662	66696	2398	2399	2399	2399	2399	2400
F5_DEMENTIA	60_70	UKBB	E4_HYPERPIT	3.33622627881707	-9.17774896983546	-9.15139746741737	-9.15945027840448	-9.16305179764928	-9.20438425065934	1.0023701665841	481.622448182781	621.634466112413	746.625930925517	600.371659621668	691.56089665338	0.000873659361672806	0.984796512135374	0.988254359414324	0.990211965119324	0.987822919994598	0.989380806086362	105	68697	82	46	36	24	17	7	1	0	0	0	0	0	66338	66374	66384	66396	66403	66413	2381	2382	2382	2382	2382	2382
F5_DEMENTIA	60_70	UKBB	E4_HYPOGLYC	4.11297085607727	3.53582939906873	2.60636416571575	-9.64732222546106	-9.63589052047756	3.62772775861483	0.413689334752771	0.450980911499688	1.00209631277372	561.263063852696	545.986825201493	1.00199222227139	2.72810540077895e-23	4.49441457273001e-15	0.00929763437456833	0.986286162519886	0.985919203865694	0.000294017330928217	328	69495	253	173	112	75	47	24	12	7	2	1	1	1	67158	67238	67299	67336	67364	67387	2400	2405	2410	2411	2411	2411
F5_DEMENTIA	60_70	UKBB	E4_HYPOKALAEMIA	3.35782873774638	3.12522517580823	3.20878744423305	-10.2055573373329	-10.191419616081	-10.1896604984736	0.457441578113842	0.416712441003653	0.583218343941036	621.330091414857	682.230171839646	1131.30040665759	2.12870959118425e-13	6.3955998946616e-14	3.75798866283188e-08	0.986895064933703	0.988081333432893	0.992813524315822	773	48727	672	420	214	116	67	23	13	9	3	0	0	0	47685	47937	48143	48241	48290	48334	1130	1134	1140	1143	1143	1143
F5_DEMENTIA	60_70	UKBB	E4_HYPOOSMNAT	2.2542875769118	3.13264700419868	3.60912073252608	2.34672494674392	2.45071312137222	-8.39019555752786	0.713594482814778	0.387574504302601	0.386701326090992	1.00372906935638	1.00247352713751	461.704984199851	0.00158279060770512	6.33502596373623e-16	1.02822296888312e-20	0.019386918278194	0.014498627221938	0.985501479739175	940	49212	828	505	289	160	80	27	16	15	8	2	1	0	48236	48559	48775	48904	48984	49037	1072	1073	1080	1086	1087	1088
F5_DEMENTIA	60_70	UKBB	E4_HYTHYNAS	1.57363186080245	1.13905479393757	0.923347620194679	1.26480137886641	1.41942678548293	1.27294537366965	0.414122215044053	0.3589255715543	0.451433430799384	0.451383668674072	0.411922111816496	0.709069563624682	0.000144741997729798	0.00150606407779175	0.0408185636513297	0.00507783857156243	0.000569240802853821	0.0726165187992632	4267	65581	3218	2839	2225	1555	1045	502	22	20	14	12	8	2	64401	64780	65394	66064	66574	67117	2207	2209	2215	2217	2221	2227
F5_DEMENTIA	60_70	UKBB	E4_HYTHY_AI_EXCL	1.68395963393599	-12.0456881053015	-12.038362289463	-12.040400885066	-12.031780729523	-12.0446070464555	1.00211659033376	698.507875360663	803.083801290132	946.423100724593	852.930853685469	1384.98312974865	0.0928789503769554	0.986241254311637	0.988040023119757	0.989849581199878	0.988745097369464	0.993061226046009	597	69513	469	391	303	216	147	58	1	0	0	0	0	0	67196	67274	67362	67449	67518	67607	2444	2445	2445	2445	2445	2445
F5_DEMENTIA	60_70	UKBB	E4_HYTHY_AI_STRICT	1.74035174410301	1.30325594844797	1.0879206844627	1.42562027981605	1.38949409146264	1.40812938143991	0.415857688508865	0.360466722956989	0.452661956582424	0.452567971489914	0.451449798068214	0.709558974470653	2.85204388623717e-05	0.000299805359582796	0.0162441020474168	0.00163231977061101	0.00208500873176385	0.0471986218795578	4098	57135	3096	2736	2142	1504	1004	480	22	20	14	11	7	2	56362	56722	57316	57954	58454	58978	1753	1755	1761	1764	1768	1773
F5_DEMENTIA	60_70	UKBB	E4_IRON_MET	-11.0379452812476	-11.0142785802527	-11.0253606526017	-11.0258506792408	-11.0520444549378	-11.0523174014901	1329.93278757175	870.114168838849	923.754727269675	1078.05817130674	1114.21434959665	1739.16275882306	0.993377932256251	0.989900304520296	0.990477173293468	0.991839769974274	0.992085803743596	0.994929506157576	229	47484	171	159	129	97	61	24	0	0	0	0	0	0	46574	46586	46616	46648	46684	46721	968	968	968	968	968	968
F5_DEMENTIA	60_70	UKBB	E4_LIPOPROT	1.14965360131695	0.977229731309185	1.21594633139931	1.80782622831381	1.2599052046596	-0.0362823073288809	0.343876863493796	0.2687828407577	0.277359510829961	0.25364671923252	0.322954744275184	1.00196430858545	0.000828143069176186	0.000277162966113052	1.16515458492522e-05	1.02327637358866e-12	9.57241847549218e-05	0.971113973557512	10841	56224	8790	7452	5391	3636	2351	1013	56	49	38	27	11	1	57013	58351	60412	62167	63452	64790	1206	1213	1224	1235	1251	1261
F5_DEMENTIA	60_70	UKBB	E4_LIPOPROTNAS	3.86382239154005	-10.6020633450886	-10.5997423697859	-10.5819232221338	-10.5526164701152	-10.4981390178317	0.71508230511712	738.135795270075	870.413561651588	1260.76156444943	1665.96539381011	8727.56453694522	6.54166253983621e-08	0.988540141452852	0.99028374312458	0.993303211115396	0.994946045406795	0.999040247598962	172	47614	142	114	76	40	25	4	2	0	0	0	0	0	46667	46695	46733	46769	46784	46805	975	977	977	977	977	977
F5_DEMENTIA	60_70	UKBB	E4_METABO	2.1430372992682	2.90661214101227	1.86063239541055	2.32744836473143	-10.1349925474733	-10.1352587810103	1.00511866566985	0.507642149038219	1.00364297897446	1.0037473267212	527.708844993373	806.60859242782	0.0329966811572451	1.03001551155098e-08	0.063756508108699	0.0204080957006092	0.984677048620178	0.989974624887447	637	47947	491	390	268	186	115	51	7	6	2	1	0	0	47085	47186	47308	47390	47461	47525	1001	1002	1006	1007	1008	1008
F5_DEMENTIA	60_70	UKBB	E4_METABOLIA	1.28623026712813	1.33897222513593	1.25252499207202	1.60981928017347	1.13350489103002	-0.335667176147672	0.269012372801199	0.194612299106642	0.233327248408248	0.23899555265385	0.294631832391104	1.00163029385229	1.74160684134262e-06	5.97671117598637e-12	7.95685625752697e-08	1.63063086462043e-11	0.000119479894588423	0.737533939868739	13972	59760	11337	9147	6523	4407	2852	1229	85	73	47	31	13	1	60773	62963	65587	67703	69258	70881	1537	1549	1575	1591	1609	1621
F5_DEMENTIA	60_70	UKBB	E4_MG_MET	3.92981779823232	4.22069186654042	3.5411167280032	-8.62569038746229	-8.62430935669191	-8.66761267651415	0.586712117910908	0.456539288981404	1.00427172566983	612.340210887009	778.969580517791	1945.28923759195	2.11241917654028e-11	2.35307499554644e-20	0.000421800331876605	0.988761022934247	0.991166455175064	0.996444882685454	301	47954	271	157	61	30	14	4	9	6	1	0	0	0	46967	47081	47177	47208	47224	47234	1008	1011	1016	1017	1017	1017
F5_DEMENTIA	60_70	UKBB	E4_MINERAL_MET	2.94468507927938	3.32910634658852	-11.2348091663562	-11.2324930329974	2.67551542163139	-11.2495497228558	0.509364298566532	0.344703480766193	572.502584144655	684.724379912313	0.710967256743375	1333.88555319455	7.42145089175008e-09	4.55166627518458e-22	0.984343292571339	0.98691176904629	0.000167749688137948	0.993270985193819	1126	48770	939	604	392	256	152	59	14	10	1	2	2	0	47871	48206	48418	48554	48658	48751	1072	1076	1085	1084	1084	1086
F5_DEMENTIA	60_70	UKBB	E4_NONTOXIC_THYROID	-11.5022185020446	2.17961208096603	-11.4947397442847	-11.4901917784574	-11.477965731132	-11.4703854822122	958.634478508783	0.709456199891663	774.001761515328	917.46853367101	828.457757496256	1136.78633146564	0.990426776249903	0.00212466488843628	0.988151011140111	0.990007715105321	0.988945967867908	0.991949333015347	394	69606	280	243	205	148	112	57	2	2	0	0	0	0	67260	67297	67335	67392	67428	67483	2458	2458	2460	2460	2460	2460
F5_DEMENTIA	60_70	UKBB	E4_NUTRIDEF	1.54773152749005	1.16803432368207	0.355230398219938	0.199971332283812	0.706588547126701	-11.4529196572076	0.309837390817897	0.265175039998681	0.451318019563908	0.580548023504393	0.450444899221863	355.639536514195	5.87435807280825e-07	1.05897530204054e-05	0.431225942762559	0.730505864370367	0.116730469507263	0.974309581510516	7914	65431	5831	5127	3956	2868	1953	816	35	25	12	8	5	0	65356	66060	67231	68319	69234	70371	2123	2133	2146	2150	2153	2158
F5_DEMENTIA	60_70	UKBB	E4_OBESITY	1.64028214244699	0.92985877802271	0.281115359754815	0.334611002715721	0.81586856886568	-11.4741690513193	0.324073003577081	0.321924531138682	0.503650194705983	0.580514265997062	0.450375952819634	387.518817014886	4.16060745296232e-07	0.00387161380927843	0.576737888330435	0.564341841335848	0.0700591863686999	0.976378631481256	6761	65868	4982	4403	3424	2484	1702	704	29	19	11	8	5	0	65402	65981	66960	67900	68682	69680	2216	2226	2234	2237	2240	2245
F5_DEMENTIA	60_70	UKBB	E4_OBESITYNAS	1.61010056016341	0.952363787863667	0.498016456022415	0.683838870170186	1.30264681366131	-10.455776329613	0.340632196794607	0.338619561486125	0.503602263812864	0.580551182700016	0.450367444320656	332.424994452684	2.28084753030104e-06	0.00491597067092679	0.322708011753821	0.238831233569184	0.00382300007995815	0.97490824301096	5879	66037	4511	3861	2836	1866	1150	410	27	18	11	8	5	0	65156	65806	66831	67801	68517	69257	2222	2231	2238	2241	2244	2249
F5_DEMENTIA	60_70	UKBB	E4_OBESITY_HYPER	1.63922229960206	0.928440541912799	0.281922909239391	0.334902289999193	0.815396963267834	-11.4740874540686	0.324069020924902	0.321921513067434	0.503650787206289	0.580514829883826	0.450378381874753	387.478294454417	4.23120297248931e-07	0.00392585561639688	0.57564403841037	0.564003188125886	0.0702227900360244	0.976376329824727	6764	65865	4983	4403	3423	2484	1705	705	29	19	11	8	5	0	65401	65981	66961	67900	68679	69679	2216	2226	2234	2237	2240	2245
F5_DEMENTIA	60_70	UKBB	E4_PARATHYRO	2.42670113414378	-10.1287181121188	1.97377874918183	-10.1216791765664	2.25877068414618	-10.1216467187374	1.00286338441102	372.924506554005	1.00185432573556	504.054157298324	1.00130205974243	902.399061202197	0.015530224258627	0.978331929993951	0.0488239896860642	0.98397912462395	0.0240810633482341	0.991050814808176	289	68864	232	202	159	102	64	22	2	1	1	1	1	0	66519	66549	66592	66649	66687	66729	2400	2401	2401	2401	2401	2402
F5_DEMENTIA	60_70	UKBB	E4_PCOS_BROAD_EXCLUSIONS	3.41147470825283	2.74373897693658	-10.2202239547511	2.44317123623793	-10.2240922830635	-10.2187005053294	0.504256865099983	0.580247466533034	445.649129982705	1.00197539117591	499.843251702586	720.86694608751	1.32986355270985e-11	2.26110099996446e-06	0.981703444233876	0.014754295667864	0.983680730825409	0.988689909625586	404	69636	315	216	164	104	73	28	8	4	1	1	0	0	67275	67374	67426	67486	67517	67562	2442	2446	2449	2449	2450	2450
F5_DEMENTIA	60_70	UKBB	E4_PCOS_CONCORTIUM	-10.0022271402859	-10.0019957515272	-10.0021336699679	-10.0034590971294	-10.0049482870517	-10.0036742727874	1515.38921876271	1097.8826132883	1215.24852920889	1237.56656313354	861.783440978239	687.296761896593	0.994733653530395	0.992731164971284	0.993433065140987	0.993550634858496	0.990737099286809	0.988387119101325	203	36834	32	24	36	60	86	126	0	0	0	0	0	0	35785	35793	35781	35757	35731	35691	1220	1220	1220	1220	1220	1220
F5_DEMENTIA	60_70	UKBB	E4_PCOS_CONSORTIUM_EXCLUSIONS	0.90543640865634	0.970540039606879	-11.941539297675	0.869188187483122	0.617863052983189	-11.9436140391522	1.00237507186403	0.70979634268599	497.125344280774	1.00204146690209	1.00154395375697	794.968086811034	0.366371457251451	0.171515621887923	0.980835711302567	0.385713360506573	0.537293713493718	0.98801301976012	1649	68070	1080	897	724	554	473	303	4	3	1	1	1	0	66241	66424	66597	66767	66848	67018	2394	2395	2397	2397	2397	2398
F5_DEMENTIA	60_70	UKBB	E4_PHOS_MET	3.1674775217139	3.65796211128436	-9.70349483428407	-9.67972465279161	-9.62769315512629	-9.68064104913278	1.00526666679287	0.712369805897516	824.259520840339	1228.21896161951	1070.26790434726	4757.79471789954	0.00162777753831717	2.82263754801976e-07	0.990607218127296	0.993711851759381	0.992822653008552	0.998376552760214	211	47688	181	109	48	25	16	3	3	2	0	0	0	0	46719	46791	46852	46875	46884	46897	996	997	999	999	999	999
F5_DEMENTIA	60_70	UKBB	E4_PLASMAPROT	4.19150686346105	4.96465150817802	4.41228705672401	-8.5562715150419	-8.50286964327577	-8.64358295333852	1.00545024973011	0.585459865000938	1.00448817234022	976.020563106736	732.942569100422	1829.24017477798	3.06226418110189e-05	2.25353168803553e-17	1.12017290915287e-05	0.993005445012073	0.990743945672951	0.99622982491889	115	47533	94	51	29	16	8	5	5	4	1	0	0	0	46563	46606	46628	46641	46649	46652	986	987	990	991	991	991
F5_DEMENTIA	60_70	UKBB	E4_PLASMAPROT_ADVERSE	3.63848531535982	4.43389232758449	3.88514777050442	-7.54784232343403	-7.50250018008732	-7.61595271786178	1.00225522346104	0.580819570916796	1.00192846193101	445.451690151855	349.226772877745	821.280892965584	0.000283093985626844	2.278363318182e-14	0.000105461705872863	0.986481095867502	0.982860224077934	0.992601113637744	115	69861	94	51	29	16	8	5	5	4	1	0	0	0	67406	67449	67471	67484	67492	67495	2471	2472	2475	2476	2476	2476
F5_DEMENTIA	60_70	UKBB	E4_PORBILIR	-11.0595046937859	-11.0504245857994	-11.0499490359201	-11.0634345043221	-11.0301254486391	-10.9638235952565	1470.8696818445	1078.94255698087	1148.11775892258	1430.38454763959	1685.3100659516	2686.77523272309	0.994000743228474	0.991828286901984	0.992320955272503	0.993828753546354	0.994777991215451	0.996744111234324	161	47484	126	94	74	52	25	15	0	0	0	0	0	0	46543	46575	46595	46617	46644	46654	976	976	976	976	976	976
F5_DEMENTIA	60_70	UKBB	E4_THYROID	1.33759242390933	1.09476411305	0.642405593217955	1.20649370308259	1.34372702864039	1.1918492370192	0.452590713378517	0.358934436409601	0.503773151484932	0.451378132352754	0.411953792539723	0.709099062978648	0.00312250869860917	0.00228811474470878	0.202242626361427	0.00751961340410249	0.00110691914196775	0.0928029929754054	4583	65772	3415	3004	2379	1697	1162	556	21	20	14	12	8	2	64701	65112	65737	66419	66954	67560	2218	2219	2225	2227	2231	2237
F5_DEMENTIA	60_70	UKBB	E4_THYROIDNASOTH	-10.1050044943021	2.58298801329557	-10.118011741024	-10.1068038714351	3.24173824388017	-10.1141442304754	672.696600788065	1.00213042621507	623.131389130759	803.204149860457	1.00159597529646	2099.15785505809	0.98801491808901	0.00995187896008464	0.987045026514474	0.989960398024342	0.00120974384510457	0.996155654381078	166	63105	135	95	71	50	27	11	2	2	1	1	1	0	61006	61046	61070	61091	61114	61130	2128	2128	2129	2129	2129	2130
F5_DEMENTIA	60_70	UKBB	E4_THYROID_CTRL_EXCLUSION	1.52434705029739	1.3182214672689	0.63385317146413	0.951412725868057	1.17766503013454	0.654826775868833	0.310436734583526	0.244655172513455	0.383616641991956	0.383595538132802	0.338452055088776	0.70949177428653	9.09228932578894e-07	7.12146370281676e-08	0.0984716066919122	0.0131290397987424	0.00050223347706376	0.356032275987765	8639	59733	6486	5669	4407	3190	2184	1013	43	36	22	17	11	2	60012	60829	62091	63308	64314	65485	1831	1838	1852	1857	1863	1872
F5_DEMENTIA	60_70	UKBB	E4_THYTOXGOITDIF	-10.9543825416635	-10.9702042614228	-10.9492607005923	-10.9446805726378	-10.9433240950457	-10.8996579622915	1382.71751594254	916.991371319324	951.438465065761	1060.60599548042	1036.50662592447	2281.9965981389	0.993678939353941	0.990454928911259	0.990818057544853	0.991766559206321	0.99157617818536	0.996189023355184	137	62980	98	88	79	62	38	15	0	0	0	0	0	0	60894	60904	60913	60930	60954	60977	2125	2125	2125	2125	2125	2125
F5_DEMENTIA	60_70	UKBB	E4_THYTOXNAS	-11.9522680568463	-11.9515225971557	-11.938525563985	-11.9260384154913	-11.9366963753232	-11.9745203068701	1111.99298727849	823.446080127204	985.772130290486	1176.07944597357	1054.7041214221	1645.81560140147	0.991424094724719	0.988419884681033	0.990337186371498	0.99190918702212	0.99097007185675	0.994194853558567	413	63263	325	271	198	141	99	40	0	0	0	0	0	0	61213	61267	61340	61397	61439	61498	2138	2138	2138	2138	2138	2138
F5_DEMENTIA	60_70	UKBB	E4_VIT_B_DEF	2.41038331565985	1.05844002740024	-11.1677897864021	-11.1850557179706	-11.1398346037486	-11.1168393767733	0.710698293028141	1.00194338859528	538.403306332241	698.542376875049	741.179988295251	1112.67944416325	0.00069493299792184	0.290791416865118	0.983451126649385	0.987224823812489	0.988008354850284	0.992028425631275	564	60966	438	364	262	181	113	49	3	1	0	0	0	0	59107	59181	59283	59364	59432	59496	1982	1984	1985	1985	1985	1985
F5_DEMENTIA	60_70	UKBB	E4_VIT_DEF	1.9041826195374	1.79146721484624	0.591349962439199	-11.5058290244924	-11.4925377078434	-11.4743900125418	0.581768835103795	0.451308195515269	1.00186435839151	532.519802890757	591.001464854622	990.006958265727	0.00106378040864042	7.20240537368418e-05	0.555023373150235	0.98276193851594	0.984485418276418	0.990752556243958	1390	61883	1061	870	623	431	271	110	8	6	1	0	0	0	60123	60314	60561	60753	60913	61074	2081	2083	2088	2089	2089	2089
F5_DEMENTIA	60_70	UKBB	E4_VIT_D_DEF	1.3628280437287	1.86341080172086	1.2269569481133	-10.4620338162025	-10.4673321553939	-10.4503227775497	1.00244295105558	0.580553688714549	1.00189106320521	442.918810085661	520.280614319757	1025.53325079415	0.173986038070267	0.0013286750004334	0.22071048485343	0.981155193899812	0.983948740126297	0.991869588927143	820	61303	627	507	356	234	142	53	5	4	1	0	0	0	59459	59579	59730	59852	59944	60033	2032	2033	2036	2037	2037	2037
F5_DEMENTIA	60_70	UKBB	E4_VOLUME	3.13488519536832	2.88015189892116	1.99140140424113	2.49735164161271	-11.1661332030352	-11.1751589663682	0.387570497220754	0.361563209151323	0.71109395612826	0.711216623809774	630.080289449873	1210.46241275441	6.03768348912013e-16	1.64115350591685e-15	0.00510273358658443	0.00044578711382742	0.985860819462636	0.992633922334832	1211	49282	1031	594	358	231	153	49	18	12	4	2	0	0	48130	48567	48803	48930	49008	49112	1314	1320	1328	1330	1332	1332
F5_DEMENTIA	60_70	UKBB	F5_ADO	2.87314830803431	1.8292564946096	2.07015885436099	1.5110832130228	1.84060934091307	0.762148769742326	0.288137143456283	0.340101007712626	0.340496026449131	0.504883626004713	0.413113699823216	1.00175161792374	2.03217081687698e-23	7.50805043249365e-08	1.20308054883059e-09	0.00276309777621547	8.37156047319668e-06	0.446766910303023	3431	64042	2217	1954	1664	1336	1017	533	37	26	19	10	7	1	63238	63501	63791	64119	64438	64922	1981	1992	1999	2008	2011	2017
F5_DEMENTIA	60_70	UKBB	F5_ALCOHOL	2.21162753568771	2.43739239637568	2.12170523605022	1.66172304604391	2.19984068717461	2.90785762198229	0.505180849325173	0.322770062242994	0.413266429246262	0.580706245283243	0.450696083650332	0.58021742894231	1.19832335304272e-05	4.30332196658265e-14	2.83664922393155e-07	0.00421567924797169	1.05557434048898e-06	5.39600021936188e-07	1620	65791	1161	1003	817	610	435	180	25	21	13	9	8	3	64025	64183	64369	64576	64751	65006	2200	2204	2212	2216	2217	2222
F5_DEMENTIA	60_70	UKBB	F5_ALCOHOLAC	3.54770138937961	2.38707445403954	2.68749621442871	2.27469085875657	2.83075820105094	-8.28115304497629	0.582453804730081	0.710069326086668	0.710153932035226	1.00213837214722	0.709330848224728	312.060221330395	1.12237324519427e-09	0.000774506462880594	0.000154088851474767	0.0232174685120234	6.58661999229984e-05	0.978828994258532	354	65148	241	217	174	124	92	45	8	5	4	3	2	0	63078	63102	63145	63195	63227	63274	2175	2178	2179	2180	2181	2183
F5_DEMENTIA	60_70	UKBB	F5_ALCOHOL_DEPENDENCE	3.46342833288372	3.42801417832588	2.16570745763893	2.4305378215278	3.10765592163404	4.04461800431629	0.582204684876534	0.452202502776305	1.0024204566799	1.00228714094076	0.709721402538643	0.709806451724388	2.70089645955335e-09	3.43679880813739e-14	0.0307356760983584	0.015308744165173	1.19390259105454e-05	1.21080082259713e-08	368	65205	261	197	155	110	82	36	10	8	4	4	4	2	63120	63184	63226	63271	63299	63345	2182	2184	2188	2188	2188	2190
F5_DEMENTIA	60_70	UKBB	F5_ALLANXIOUS	2.00531130452443	1.93213251987045	1.01969674030941	1.92906424258581	1.65966984046845	2.37634403239003	0.360489224065165	0.27409476360475	0.503700000771563	0.412709254216061	0.503024153984321	0.579908688171902	2.65556731164076e-08	1.80026207591995e-12	0.0429276935133586	2.95176047264807e-06	0.000968972680985408	4.17113400625508e-05	3800	68048	2899	2442	1777	1108	686	292	33	27	14	11	6	3	66667	67124	67789	68458	68880	69274	2249	2255	2268	2271	2276	2279
F5_DEMENTIA	60_70	UKBB	F5_ANXIETY	2.01893091457223	2.03113651004763	1.22007204644186	1.78675748674757	1.65297575955866	2.41736716410918	0.384573513531396	0.284078947175648	0.503788440154701	0.503765960893869	0.580053772832188	0.709426312949799	1.5227113488363e-07	8.68401472334239e-13	0.015444083668108	0.000389939387666939	0.00437613079597089	0.000655619235004732	3309	67729	2548	2138	1523	908	542	215	28	23	11	8	5	2	66219	66629	67244	67859	68225	68552	2243	2248	2260	2263	2266	2269
F5_DEMENTIA	60_70	UKBB	F5_BEHAVE	-11.0362420396809	-11.0267174062604	-11.0257194643809	-11.0280498281145	-11.0214938462026	-11.0009162773089	810.766859338459	573.300111501984	644.310262679931	668.170780939263	556.840034032097	914.356613461905	0.989139448527308	0.984654625084368	0.986346916225307	0.986831643245754	0.984208560642986	0.990400627755512	366	69491	234	224	187	152	123	64	0	0	0	0	0	0	67180	67190	67227	67262	67291	67350	2443	2443	2443	2443	2443	2443
F5_DEMENTIA	60_70	UKBB	F5_BIPO	3.67673041810957	2.85014690826593	-9.25212965248316	3.38268906414977	-9.23333989926769	-9.19176101135123	1.00341225824451	1.00260056069683	482.306583166982	1.00255853903411	565.452419460059	1102.29237622092	0.000248086565987129	0.00447255554725907	0.98469504890169	0.000740691877553338	0.986971826958373	0.99334670241577	131	62109	84	79	67	51	43	19	3	2	1	1	0	0	60348	60353	60365	60381	60389	60413	1805	1806	1807	1807	1808	1808
F5_DEMENTIA	60_70	UKBB	F5_DEPRESSIO	2.88433707549032	1.94820891078337	2.20334309230408	1.53523011845205	1.86376480857178	0.78593293926467	0.288212237775328	0.323417650830282	0.323874035863628	0.504929799302908	0.413159328570092	1.00174687634394	1.41014643127296e-23	1.70350423942127e-09	1.02401094916716e-11	0.00236199572968454	6.45204549209338e-06	0.432710179248754	3427	64002	2218	1949	1649	1321	1008	528	39	28	20	10	7	1	63202	63471	63771	64099	64412	64892	1970	1981	1989	1999	2002	2008
F5_DEMENTIA	60_70	UKBB	F5_MOOD	2.86851173372574	1.82526478678459	2.06308412504966	1.49782105350751	1.8244547287533	0.736337009843619	0.288163351495165	0.340104788782019	0.340494091121179	0.504879559173007	0.413123754118812	1.00175547594108	2.41118450419367e-23	8.01583727705659e-08	1.36894329928318e-09	0.00301024469353025	1.00431357068492e-05	0.462311081911116	3447	64017	2222	1962	1675	1349	1028	544	37	26	19	10	7	1	63228	63488	63775	64101	64422	64906	1977	1988	1995	2004	2007	2013
F5_DEMENTIA	60_70	UKBB	F5_NEUROTIC	1.93363599582363	1.85409352574064	0.917280966653009	1.81199120559898	1.89289334554673	2.17328292516758	0.360403721984891	0.274026117336687	0.503648101587055	0.412723843028894	0.411964379846447	0.579941773052371	8.08621240423012e-08	1.32282066431228e-11	0.0685652847877136	1.13182128631273e-05	4.33167485687425e-06	0.0001786658294337	4099	68102	3066	2601	1931	1238	808	370	34	28	16	13	8	3	66845	67310	67980	68673	69103	69541	2256	2262	2274	2277	2282	2287
F5_DEMENTIA	60_70	UKBB	F5_PANIC	2.61272669098903	1.90796655866817	-9.19597507996393	2.47312822044556	2.53285961485795	3.64562571865245	1.00278654549225	1.00204347610453	282.90795742265	1.00189864905565	1.00143171918774	1.0018557607825	0.0091749261217656	0.0569003356365649	0.974069182351159	0.0135702824911936	0.0114310334989972	0.000273833961206661	285	65352	220	186	142	89	58	28	3	2	1	2	1	1	63336	63370	63414	63467	63498	63528	2078	2079	2080	2079	2080	2080
F5_DEMENTIA	60_70	UKBB	F5_PHOBANX	-10.46987365242	1.35485586758737	1.68119904244182	-10.4749073403703	2.16671234104578	-10.5188411972731	531.39322666664	1.00204667081816	1.00211934189579	508.476189043501	1.00192183938091	744.939633279184	0.984280548431424	0.176346977794208	0.0934167071587867	0.983564273195437	0.0305753258920151	0.98873392994401	465	65473	352	298	228	164	116	54	3	3	2	1	1	0	63510	63564	63634	63698	63746	63808	2073	2073	2074	2075	2075	2076
F5_DEMENTIA	60_70	UKBB	F5_PSYCHDEV	-9.60295029285017	2.92341150330908	3.95354934831507	-9.60487482964126	-9.56967356353761	-9.60639968800249	671.106184204614	1.00207325867401	0.58044555147043	645.823837233235	634.079943036877	954.782815010617	0.988583350152207	0.00353004622304227	9.67663909646609e-12	0.988134072495784	0.987958608343567	0.991972343282003	123	69861	87	71	60	47	31	15	4	4	3	0	0	0	67433	67449	67460	67473	67489	67505	2460	2460	2461	2464	2464	2464
F5_DEMENTIA	60_70	UKBB	F5_SCHIZO	4.33241450303101	2.73248500437205	2.76406513005193	-8.60437027645603	3.43641418949393	-8.57948690431028	0.581545101683871	1.00231235087455	1.00207921151333	321.884526986585	0.7089645886448	462.091296766303	9.34577101758395e-14	0.0064071829786479	0.00580975187580765	0.978674101729925	1.25286471409717e-06	0.985186808505324	165	69739	113	90	76	62	43	23	6	3	3	2	2	0	67356	67379	67393	67407	67426	67446	2429	2432	2432	2433	2433	2435
F5_DEMENTIA	60_70	UKBB	F5_SEXDYS	-11.0688846900705	-11.0567639317073	-11.0450074659085	-11.0418932583471	-11.031075307586	-11.0135139690384	1199.79830381645	819.059613513739	866.428239103923	883.146726567466	671.269422028553	1046.84693371883	0.992639123682376	0.989229412422926	0.989829045435037	0.990024390788431	0.986888828443151	0.991605887767033	197	69354	115	115	106	90	86	45	0	0	0	0	0	0	66999	66999	67008	67024	67028	67069	2437	2437	2437	2437	2437	2437
F5_DEMENTIA	60_70	UKBB	F5_SLEEP	-10.0112352849858	-10.0009957874663	-10.0041260954385	-10.0141621945307	-10.0014484636012	-9.93849433079822	698.038946137865	498.15136794694	624.82301492219	680.277612405529	665.933946078052	1283.09183108757	0.988557176811039	0.983982571084005	0.987225507811129	0.98825500546836	0.988017278025703	0.993819856303571	148	69378	111	99	70	50	28	12	0	0	0	0	0	0	66975	66987	67016	67036	67058	67074	2440	2440	2440	2440	2440	2440
F5_DEMENTIA	60_70	UKBB	F5_SOMATOFORM	-10.5025747001328	2.07135766079148	-10.5033181636857	-10.4892291515699	-10.5019566072459	-10.5148047821375	808.543516142772	1.00225008842782	535.215554883011	635.911906032581	540.371110809739	829.095277964029	0.989636171226974	0.0387617347462837	0.9843429484756	0.986839663766686	0.984494319910505	0.989881289006254	278	65188	170	161	151	120	113	71	1	1	0	0	0	0	63228	63237	63247	63278	63285	63327	2067	2067	2068	2068	2068	2068
F5_DEMENTIA	60_70	UKBB	F5_STRESSOTH	-10.2458772527452	-10.2153980944239	-10.2171109753591	-10.2192790459608	3.55435270495977	-10.1993169565512	1036.96291401638	710.490132028286	904.031310051398	1035.46584844582	1.00221351297874	1381.3921865065	0.992116502774128	0.988528443624395	0.990982722087944	0.992125599679605	0.00039038107438629	0.994108983913188	134	65193	83	76	60	45	33	18	0	0	1	1	1	0	63170	63177	63193	63208	63220	63235	2074	2074	2073	2073	2073	2074
F5_DEMENTIA	60_70	UKBB	F5_SUBSNOALCO	1.4205318897147	1.55510783076219	1.70972749489388	1.39278926858829	0.744706502327913	1.31866372701887	0.453258855426337	0.295434571843479	0.308096572997076	0.413246773892181	0.580463476021426	1.00223008607075	0.00172416694336492	1.41109688867584e-07	2.86777410636429e-08	0.000750707844824658	0.199509059259121	0.188264836764964	4664	66947	3134	2827	2354	1846	1380	605	28	28	18	10	4	1	66222	66529	67002	67510	67976	68751	2227	2227	2237	2245	2251	2254
F5_DEMENTIA	60_70	UKBB	F5_SUBSTANCE	1.6649860125285	1.6166820481514	1.56504914900342	1.15118159373392	1.18307275380347	2.28252595008622	0.360642626942734	0.257597591337864	0.29531215136871	0.412951722618211	0.412301220881959	0.503736331048626	3.89852788424657e-06	3.47397952844815e-10	1.16028956807319e-07	0.0053085233070473	0.00411202055837653	5.86518475445126e-06	5737	67543	3937	3526	2914	2253	1662	723	40	35	21	14	10	4	67055	67466	68078	68739	69330	70269	2248	2253	2267	2274	2278	2284
F5_DEMENTIA	60_70	UKBB	F5_TOBAC	1.4310192004839	1.47636362099565	1.71577648106932	1.21504102627272	0.748500333642573	1.33343523804336	0.453309270346896	0.308000943690204	0.308126320849623	0.451793550262378	0.580471739421046	1.00221664457308	0.00159495633200032	1.6399972741146e-06	2.57060973761511e-08	0.00715865463652417	0.19723507469541	0.1833581883324	4623	66924	3104	2805	2341	1835	1375	600	26	26	17	9	4	1	66190	66489	66953	67459	67919	68694	2227	2227	2236	2244	2249	2252
F5_DEMENTIA	60_70	UKBB	FALLS	2.89426362751661	2.08235629736668	2.06500190067283	1.58119228648054	1.56062040715015	0.434358892971528	0.199194719674221	0.209833933706015	0.250755959011889	0.383239732361546	0.382150269631739	1.00138055959001	7.84250590910894e-48	3.2792574239181e-23	1.79398732123002e-16	3.69356923487311e-05	4.4307594710178e-05	0.664462686676087	5491	66010	4240	3571	2577	1721	1164	530	80	52	31	15	8	1	65423	66092	67086	67942	68499	69133	1758	1786	1807	1823	1830	1837
F5_DEMENTIA	60_70	UKBB	FE	-10.0673303360252	-10.0606454783082	4.31495100658709	-10.0153735779929	-10.0414096416049	-10.083948758752	944.217306713934	700.540170376943	0.709941802315904	1149.34312866528	936.525428075852	1789.5604877867	0.991493043816834	0.9885417594651	1.2177121828014e-09	0.993047323625228	0.991445259279414	0.995504044426894	100	68714	67	57	42	31	24	13	2	2	2	0	0	0	66444	66454	66469	66480	66487	66498	2301	2301	2301	2303	2303	2303
F5_DEMENTIA	60_70	UKBB	FEMHER_UNILATERAL	-10.9719086605322	-10.9589705675554	-10.9709629692868	-10.9582733929558	-10.95306205471	-10.9289285909668	1228.73041285318	805.554999214233	846.834882185341	1061.29668488932	1069.29719884431	1590.40562092502	0.992875410184001	0.98914571479595	0.989663490136887	0.991761698760189	0.991827224187678	0.994517150438915	138	51732	106	99	78	55	34	12	0	0	0	0	0	0	50066	50073	50094	50117	50138	50160	1698	1698	1698	1698	1698	1698
F5_DEMENTIA	60_70	UKBB	FEMINGHER_BILATERAL	-11.6222107686418	-11.6245185926533	-11.6235764611434	1.84788939967279	-11.6185246792422	-11.6281629137423	910.145232079507	656.589346012405	753.807373139295	1.00253248934725	876.546137003123	1202.31883546385	0.989811592485677	0.985874672723644	0.987697248636974	0.0652966827213662	0.989424435719668	0.992283422042803	350	51843	273	235	183	134	81	37	0	0	0	1	0	0	50220	50258	50310	50359	50412	50456	1700	1700	1700	1699	1700	1700
F5_DEMENTIA	60_70	UKBB	FEMNINGHER_UNILATERAL	-10.9719086605322	-10.9589705675554	-10.9709629692868	-10.9582733929558	-10.95306205471	-10.9289285909668	1228.73041285318	805.554999214233	846.834882185341	1061.29668488932	1069.29719884431	1590.40562092502	0.992875410184001	0.98914571479595	0.989663490136887	0.991761698760189	0.991827224187678	0.994517150438915	138	51732	106	99	78	55	34	12	0	0	0	0	0	0	50066	50073	50094	50117	50138	50160	1698	1698	1698	1698	1698	1698
F5_DEMENTIA	60_70	UKBB	FE_MODE	-10.0673303360252	-10.0606454783082	4.31495100658709	-10.0153735779929	-10.0414096416049	-10.083948758752	944.217306713934	700.540170376943	0.709941802315904	1149.34312866528	936.525428075852	1789.5604877867	0.991493043816834	0.9885417594651	1.2177121828014e-09	0.993047323625228	0.991445259279414	0.995504044426894	100	68714	67	57	42	31	24	13	2	2	2	0	0	0	66444	66454	66469	66480	66487	66498	2301	2301	2301	2303	2303	2303
F5_DEMENTIA	60_70	UKBB	FG_CARDMYO	-11.0185132028546	-11.0184934032687	-11.0178756759344	-11.0134067047045	-11.0222188469324	-11.0383547868037	850.332881127302	623.285401392086	711.479238652034	880.185691410786	1063.45307639115	1593.00515369539	0.989661395268223	0.985895662147536	0.98764455648852	0.99001665448321	0.991730428934269	0.994471290716874	271	54153	219	182	127	86	46	26	0	0	0	0	0	0	52737	52774	52829	52870	52910	52930	1468	1468	1468	1468	1468	1468
F5_DEMENTIA	60_70	UKBB	FG_CEREBVASC	2.99408725777027	2.53064305296317	1.86495266908895	2.53263910821843	2.40657898374435	2.86217957149137	0.339284674608602	0.321050288776022	0.511881563306159	0.460612351159782	0.509636785081335	0.713604919312361	1.0974845221033e-18	3.21181989305785e-15	0.000269135036757373	3.83214301692016e-08	2.33369779447436e-06	6.04943345781928e-05	1675	24683	1381	1028	716	459	299	122	29	21	14	11	6	2	24441	24794	25106	25363	25523	25700	507	515	522	525	530	534
F5_DEMENTIA	60_70	UKBB	FG_CVD	1.3968266557551	0.889301361358702	1.02284746382849	1.14932640556736	0.863395590619087	1.40371263835037	0.279435667348054	0.254772333237543	0.267881165396554	0.293585096155721	0.327945969514775	0.386744065627535	5.77057133922142e-07	0.000481986385012561	0.000134380943701904	9.04798512876354e-05	0.00846998282159915	0.000283899483456617	15937	32261	12027	10387	7984	5795	3990	1809	61	51	41	28	17	7	35479	37119	39522	41711	43516	45697	631	641	651	664	675	685
F5_DEMENTIA	60_70	UKBB	FG_DISVEINLYMPH	1.78626294505254	0.806771005712511	1.84133854529297	0.89454051038467	1.55908037267135	-12.4868367937843	0.51552037749373	0.588643345373939	0.394257100538689	0.715999871921431	0.510025763511775	863.337900812934	0.000530289473180466	0.17051216882518	3.00613117992841e-06	0.211533988039533	0.00223664301671909	0.988460246064968	2873	24441	2208	1868	1476	1051	741	356	18	15	13	6	4	0	24655	24995	25387	25812	26122	26507	433	436	438	445	447	451
F5_DEMENTIA	60_70	UKBB	FG_DOAAC	1.20683933034948	2.04063729992357	2.47530138993574	-12.2107655198809	1.88597422758363	-12.17983828445	1.00915860052327	0.515386395854221	0.515829314245548	976.213716239465	1.00594723398941	2369.87998007395	0.231740783034067	7.51282853531604e-05	1.59712296772871e-06	0.990020087740182	0.0608169114886039	0.995899344177698	1071	23968	918	712	459	279	155	50	10	9	5	1	1	0	23710	23916	24169	24349	24473	24578	401	402	406	410	410	411
F5_DEMENTIA	60_70	UKBB	FG_HYPERTENSION	1.35024838505737	0.676027736650239	1.28608179050615	1.49286748678316	1.22476268428958	1.81062781318896	0.320442930813185	0.317318477692308	0.276451502812891	0.294397055145832	0.328784803549288	0.387282336842618	2.51227845188361e-05	0.0331353670334693	3.28561549541488e-06	3.95871936449579e-07	0.000195222715575751	2.93647211271792e-06	11401	30574	8740	7598	5690	4099	2754	1184	52	44	40	28	17	7	32637	33779	35687	37278	38623	40193	546	554	558	570	581	591
F5_DEMENTIA	60_70	UKBB	FG_OTH	2.89871659684522	2.57534397675988	1.79174241138527	2.01309475748761	0.871723970686951	-11.1350597888864	0.299588144716123	0.270106404962213	0.458850876377643	0.509940838588176	1.00425516433825	778.991497321669	3.82570270296184e-22	1.50531892254835e-21	9.42850650100158e-05	7.89047479026309e-05	0.385377713224263	0.988595267372898	2358	25837	1961	1455	978	599	347	121	37	25	10	5	1	0	25565	26071	26548	26927	27179	27405	632	644	659	664	668	669
F5_DEMENTIA	60_70	UKBB	FG_OTHHEART	1.87744630367928	1.51241060268982	1.42844890906869	1.21380007917502	0.916414906196169	0.694102652693747	0.279788152368548	0.249169717096461	0.304515474068007	0.419436442188569	0.507131873568439	1.0037588845342	1.94301463168618e-11	1.2806882913872e-09	2.72017810358103e-06	0.00380509658851404	0.0707537906269493	0.489249262787569	7619	31786	6378	5048	3421	2173	1305	538	49	39	22	11	5	1	32278	33608	35235	36483	37351	38118	700	710	727	738	744	748
F5_DEMENTIA	60_70	UKBB	FG_PULMHEART	1.07999545716096	0.575381826262565	1.01450601199452	-10.039661519277	1.27926739906378	-10.0346894644162	1.00218564435815	1.00163977383494	1.00172455519595	305.694960944045	1.00130257368207	517.278744841902	0.281194390973302	0.565670176220741	0.311175072615699	0.97380051307677	0.201389362270355	0.984522809542046	1121	68690	951	611	398	263	178	73	4	3	2	1	1	0	66462	66802	67015	67150	67235	67340	2394	2395	2396	2397	2397	2398
F5_DEMENTIA	60_70	UKBB	FIBRO_COMORB	2.62499933180769	1.81709923281513	1.73945792034783	1.19375542975748	1.88760140512892	0.48541207579811	0.296552717591235	0.310636829287499	0.352740929498462	0.513415165854276	0.349516820462127	1.00522440020808	8.61866546103702e-19	4.92775290585573e-09	8.17000917850066e-07	0.0200651739051191	6.64174583739694e-08	0.629174361614629	4618	21936	3067	2709	2282	1804	1384	754	43	31	22	13	10	1	22936	23294	23721	24199	24619	25249	508	520	529	538	541	550
F5_DEMENTIA	60_70	UKBB	G6_BELLPA	-10.9971341816533	-11.0032905095057	-10.9944966549419	-10.9931118962655	-10.9915736635464	-11.0453164451583	1041.60777909736	688.419069636039	838.664630324566	1020.48624560159	1032.25697442424	1386.3355118184	0.99157621444112	0.987247619644444	0.989540410367294	0.991405014369601	0.991504207364677	0.993643101435478	207	62476	151	125	96	71	48	27	0	0	0	0	0	0	60371	60397	60426	60451	60474	60495	2161	2161	2161	2161	2161	2161
F5_DEMENTIA	60_70	UKBB	G6_CARPTU	0.864420021384741	0.803811409456084	0.294483179060166	1.15847461796894	-11.9945477367926	-11.9800726016777	1.00281208258852	0.709914486741159	1.00200956688326	0.709964338592312	460.234733537412	673.704697986979	0.388689709417454	0.25752299086704	0.768839986441784	0.102735039161037	0.979208042149039	0.985812461671103	1648	63235	1085	1020	875	747	569	309	4	3	1	2	0	0	61632	61697	61842	61970	62148	62408	2162	2163	2165	2164	2166	2166
F5_DEMENTIA	60_70	UKBB	G6_CERCYST	3.47587934587651	3.2496520758442	2.42520894675744	2.09602533067838	1.92289776786757	-9.23320712546237	0.505204185798615	0.413128475167589	0.709883032696762	1.00206237428118	1.00139123454406	429.948136165481	5.97905948773405e-12	3.66277465359083e-15	0.000634666020950522	0.036464336635071	0.0548293231376735	0.982866614427265	586	66984	447	294	229	166	113	50	12	9	3	2	1	0	64892	65045	65110	65173	65226	65289	2219	2222	2228	2229	2230	2231
F5_DEMENTIA	60_70	UKBB	G6_CPETAL	3.02631381970216	2.68258794656761	2.23476809514356	2.85766047749617	1.72313579429678	-9.16809437090018	0.504449244268509	0.450975934437756	0.709891620979808	0.580286898318516	1.00138427652771	363.863822173837	1.9823897219414e-09	2.70766337504434e-09	0.0016436850508396	8.45482757118673e-07	0.0852955100440592	0.979898229597319	646	69412	493	354	262	187	124	57	13	10	6	4	1	0	67172	67311	67403	67478	67541	67608	2380	2383	2387	2389	2392	2393
F5_DEMENTIA	60_70	UKBB	G6_DEGENOTH	4.86421031545985	5.31546953856297	4.41926388952516	4.22210792886134	4.21335003326528	-6.34462294284844	0.508318366266	0.343672492433062	0.711959620310364	1.00386306272548	1.00313548184658	350.707657169466	1.07715152691086e-21	5.82416308502061e-54	5.39426569732991e-10	2.60090719615119e-05	2.66702342762638e-05	0.985566324347627	170	68619	123	86	48	31	18	11	15	13	4	2	1	0	67308	67345	67383	67400	67413	67420	1343	1345	1354	1356	1357	1358
F5_DEMENTIA	60_70	UKBB	G6_DEMYEL	-9.57744304442386	2.93481602301188	-9.58051795754464	3.62179401691562	-9.5723589412544	-9.59083926574068	816.036877042095	1.00171051101284	612.999110469972	1.00251957202538	675.42465106384	871.950013096959	0.99063581717932	0.0033917525452997	0.987530428599044	0.000303035061753302	0.988692474092839	0.991224005780439	122	69683	64	60	60	50	35	23	1	1	1	1	0	0	67283	67287	67287	67297	67312	67324	2457	2457	2457	2457	2458	2458
F5_DEMENTIA	60_70	UKBB	G6_DIABETNEUR	-9.24418867608775	2.8725722760873	3.68184157509221	3.83021480116646	3.31858753302719	-9.26217143174482	390.038526421165	0.709871196824775	0.580835597824906	0.710157784905558	1.0018555409366	667.948118485905	0.98109134238254	5.19645884792987e-05	2.31455833771212e-10	6.91098183691688e-08	0.00092485577487885	0.988936406055442	227	62545	179	130	87	55	30	13	7	8	6	3	1	0	60422	60471	60514	60546	60571	60588	2164	2163	2165	2168	2170	2171
F5_DEMENTIA	60_70	UKBB	G6_DISBROTHUNS	4.3410555267982	3.51129673768376	3.81414561718558	3.34448564569589	-8.612414108961	-8.63296884598558	0.581843789793345	0.709973350546473	0.710105055807956	1.00193594033943	377.551794728952	583.800868473568	8.59590234987629e-14	7.58808576770337e-07	7.8196480549563e-08	0.000843766337213893	0.98180086430426	0.988201693594392	165	66707	125	76	60	47	29	12	7	4	2	1	0	0	64538	64587	64603	64616	64634	64651	2202	2205	2207	2208	2209	2209
F5_DEMENTIA	60_70	UKBB	G6_DYSTON	3.4816717004154	-10.203919426075	-10.2034914777771	3.33599082625443	-10.1931384019466	-10.1993760475718	1.00316329375004	637.599314249905	708.623580285854	1.00209829395137	958.397675389924	1115.25802708428	0.000519117369006995	0.987231475835011	0.988511634061555	0.000871566538207854	0.991514175544641	0.99270320316565	117	67724	88	78	56	40	29	19	2	1	1	1	0	0	65704	65714	65736	65752	65763	65773	2047	2048	2048	2048	2049	2049
F5_DEMENTIA	60_70	UKBB	G6_EPIPAROX	1.77253165683519	1.21413972243814	2.04597443112968	1.52272461776166	0.982125727638092	1.7961051832136	0.41469373521575	0.383450334990461	0.284730672237579	0.413301375788995	0.503287874662032	0.503086391861728	1.91725811699486e-05	0.00154362508246145	6.68890942312682e-13	0.000229335586498787	0.0510071743227298	0.000356746272734016	4133	63450	2815	2503	2079	1657	1245	654	33	29	25	13	7	4	62663	62975	63399	63821	64233	64824	2072	2076	2080	2092	2098	2101
F5_DEMENTIA	60_70	UKBB	G6_EPLEPSY	2.89038686414567	2.19755935635545	-10.6187161650442	-10.6195863962688	-10.6150084203662	3.90687829604782	0.711186950174206	0.71002002920032	517.843062181302	602.256683345654	551.219070623457	0.709674575376741	4.82030462766338e-05	0.0019676863496399	0.983639993304734	0.98593163812422	0.984635822070883	3.6881481499753e-08	430	61646	323	258	199	147	99	42	4	3	1	1	1	2	59748	59813	59872	59924	59972	60029	2001	2002	2004	2004	2004	2003
F5_DEMENTIA	60_70	UKBB	G6_FACOTH	-11.5081251659511	-11.5042137390728	1.97198990803929	-11.5041935520607	-11.5020086024818	-11.546946969398	1158.18964843637	734.961729706691	1.00194698271625	930.499845935901	887.971041901909	1308.02830336737	0.992072106398346	0.987511377337146	0.049049868157552	0.990135640944024	0.989665182733795	0.992956565980237	314	62494	217	186	147	126	90	52	1	1	1	0	0	0	60428	60459	60498	60519	60555	60593	2162	2162	2162	2163	2163	2163
F5_DEMENTIA	60_70	UKBB	G6_HEADACHE	-11.9962667852916	-11.9986654519	-11.9967863745565	-11.995978690141	-11.9973343569787	-12.0086092944701	1378.3091881718	899.139827848676	937.843663796133	987.422400888913	852.428512914895	1538.73194965133	0.993055610967168	0.989352862052298	0.98979383243282	0.990306913495239	0.988770704300216	0.99377319311897	522	61340	308	298	275	248	228	119	0	0	0	0	0	0	59625	59635	59658	59685	59705	59814	1929	1929	1929	1929	1929	1929
F5_DEMENTIA	60_70	UKBB	G6_HEMIPLE	3.32496123014671	2.74787977274898	2.61408873124556	2.9779184307629	2.09675325747356	-9.18449416214792	0.504569074744552	0.503383836053062	0.709844464031055	0.709762775024997	1.0013593031441	427.719344310958	4.40702075327461e-11	4.79319986285685e-08	0.000230847468772888	2.72086346805182e-05	0.0362682653124127	0.982868198362428	446	69260	359	255	175	113	76	35	11	8	5	3	1	0	66963	67067	67147	67209	67246	67287	2373	2376	2379	2381	2383	2384
F5_DEMENTIA	60_70	UKBB	G6_HYDROCEPH	4.14420112525686	2.93040355162403	-9.5902800287588	3.29758847893531	-9.5526499027541	-9.53252386434052	0.710652329144138	1.00212118603058	610.41857259574	1.00202679063479	716.577637532891	1461.24563975557	5.49164558764563e-09	0.00345341919674537	0.987464959407616	0.000998608487306039	0.989363767823914	0.994794988971455	143	66679	116	71	47	35	20	5	4	2	1	1	0	0	64514	64559	64583	64595	64610	64625	2188	2190	2191	2191	2192	2192
F5_DEMENTIA	60_70	UKBB	G6_MIGRAINE	1.68594910211378	-11.5337041279695	1.8281824742289	2.08590501333079	-11.526592874305	1.83362459383108	1.00326505674	516.503575959475	0.710663624701364	0.710749867839437	592.713689379902	1.00176920792902	0.0928674039773292	0.982184441431068	0.0100966832935352	0.00333768336809277	0.984484396104241	0.0671922008242434	1030	61652	649	584	496	412	327	186	5	4	5	3	1	1	60089	60154	60242	60326	60411	60552	1939	1940	1939	1941	1943	1943
F5_DEMENTIA	60_70	UKBB	G6_MONOOTHUNS	-9.58370235620516	-9.58157764062872	3.11807529895628	3.69574609152821	-9.57773692072277	-9.61221423019613	707.975691717045	475.726201193604	1.00198927127247	1.00231466187111	749.004333020082	833.038663742061	0.98919955203805	0.983930933371737	0.00185896953023452	0.000226724960471957	0.989797495390535	0.990793624019326	112	62385	77	67	51	36	23	14	2	2	2	1	0	0	60263	60273	60289	60304	60317	60326	2155	2155	2155	2156	2157	2157
F5_DEMENTIA	60_70	UKBB	G6_MS	-9.57835113454579	3.13670378867227	-9.56839831462	3.86689501499135	-9.55578580068455	-9.58112273484628	823.604860131505	1.0017828309762	677.78169194122	1.00238035005296	649.112187000168	934.064470537763	0.990720979700052	0.00174140082115613	0.988736456298157	0.000114453250128087	0.988254513275004	0.991815879852913	103	69096	59	46	45	38	30	19	1	1	1	1	0	0	66725	66738	66739	66746	66754	66765	2414	2414	2414	2414	2415	2415
F5_DEMENTIA	60_70	UKBB	G6_MYONEU	-9.59756508083807	-9.58776940163523	2.81074667601564	-9.57654632064395	3.56919031570227	-9.54509155041982	602.420064554937	435.995447785819	1.00175390554467	576.369912990052	0.708801498400257	2660.02467106066	0.987288894384857	0.982455512555437	0.00501878596002767	0.986743536179649	4.76531622880436e-07	0.997136919473553	138	69807	104	85	59	40	33	12	2	3	3	2	2	0	67375	67394	67420	67439	67446	67467	2464	2463	2463	2464	2464	2466
F5_DEMENTIA	60_70	UKBB	G6_NERPLEX	0.496481047454294	0.416130715345332	1.26082619475401	1.15959834514851	-0.768597707497466	1.10765107435256	0.71050881026722	0.503725152642418	0.358700243396233	0.4127539116275	1.00147335910796	0.57991380248621	0.484696829998693	0.408743576584104	0.000439777813220612	0.00496311321390975	0.44280393424283	0.056129725041849	4844	64701	3234	2920	2535	2162	1659	853	20	20	18	10	4	3	64099	64413	64798	65171	65674	66480	2192	2192	2194	2202	2208	2209
F5_DEMENTIA	60_70	UKBB	G6_NEUATR	3.06346976302407	3.44149326995485	2.96796676762894	-8.21354374411754	-8.17084866186968	-8.2304782113128	1.0024214601178	0.70953051038754	1.00168199898342	379.204273866609	453.419636015581	1068.82166604714	0.00224259182937095	1.23224577603845e-06	0.00304673362369169	0.982719215470084	0.985622499235348	0.993855937991624	148	69824	119	79	49	29	20	8	3	2	1	0	0	0	67388	67428	67458	67478	67487	67499	2462	2463	2464	2465	2465	2465
F5_DEMENTIA	60_70	UKBB	G6_NEUINFL	3.82424099727905	2.50853635124197	-9.57762041162709	3.13898471512182	-9.55984885785065	-9.56013602861603	0.710315867674259	1.00180905462581	487.338826454453	1.00175406886083	516.70403961541	850.0435234161	7.29053250748822e-08	0.0122795789761997	0.984320265196379	0.00172741769356141	0.985238705185889	0.991026666371013	163	69419	110	90	70	51	41	17	4	2	1	1	0	0	67026	67046	67066	67085	67095	67119	2442	2444	2445	2445	2446	2446
F5_DEMENTIA	60_70	UKBB	G6_NEURO	2.73191571067834	2.22897433789817	1.53618843690147	1.76908047242355	1.29750326211809	1.16255347620095	0.204394750998259	0.185536491504832	0.277920792648934	0.277937264236589	0.323513368508547	0.504476828180561	9.56965395556735e-41	3.01173220945252e-33	3.24951085884827e-08	1.95244944449642e-10	6.05483513763059e-05	0.0211960788881101	9530	56593	6650	5710	4654	3753	2844	1480	96	71	41	27	13	4	58010	58950	60006	60907	61816	63180	1367	1392	1422	1436	1450	1459
F5_DEMENTIA	60_70	UKBB	G6_NEURODEG	5.39340670586051	5.3068785859249	4.29256112487302	4.01572395751933	4.5690608396396	-7.06969240900678	0.239040058079403	0.216646901390347	0.50396422811081	0.710086345040664	0.580456528441643	381.899856209137	1.00612590619505e-112	1.64877385092456e-132	1.62906475525329e-17	1.55609185884979e-08	3.50427291181509e-15	0.985230483403	259	69781	173	105	58	37	23	12	48	32	9	5	3	0	67589	67657	67704	67725	67739	67750	2230	2246	2269	2273	2275	2278
F5_DEMENTIA	60_70	UKBB	G6_NEUROOTH	-10.1837786476347	-10.1831735452779	2.07853216101167	2.31082527838868	2.57501522671986	-10.1935546393489	531.005035867288	405.536855528178	1.00211315394495	1.00179211774863	1.00166373352499	880.995769419475	0.984698861347563	0.979966942388563	0.0380654597435082	0.0210720291502711	0.010148200977523	0.990768288933003	366	66824	289	198	153	107	67	31	3	3	3	2	1	0	64716	64807	64852	64898	64938	64974	2182	2182	2182	2183	2184	2185
F5_DEMENTIA	60_70	UKBB	G6_OTHNEU	2.52806503809772	2.14864526240473	2.18907633450045	2.24736889331215	2.27792035585217	1.51380661730528	0.38400123634565	0.33859322624956	0.38250193739078	0.45109231857264	0.45030155497392	1.00134143981504	4.59557772833116e-11	2.21270986192689e-10	1.04630675851531e-08	6.29109947845136e-07	4.22223267263849e-07	0.130590180670758	1931	68288	1510	1118	839	569	370	170	28	23	17	11	6	1	66402	66794	67073	67343	67542	67742	2279	2284	2290	2296	2301	2306
F5_DEMENTIA	60_70	UKBB	G6_PARKINSON	3.51045775031337	3.57373463015632	1.9483863337124	3.53640554663847	3.77346084304303	-8.23542663731848	0.504422398518073	0.382759576913499	1.00172062775346	0.709897806930925	0.579862171958117	326.047076156676	3.41818706945847e-12	9.93262964364412e-21	0.0517702070503066	6.3070493830721e-07	7.64049479111222e-11	0.979848857359267	287	69606	234	185	127	60	44	20	14	11	6	5	3	0	67370	67419	67477	67544	67560	67584	2275	2278	2283	2284	2286	2289
F5_DEMENTIA	60_70	UKBB	G6_PARKINSON_EXMORE	5.29838860495174	5.38923269122604	3.76447753862478	5.41942494676051	5.54286604550247	-9.71570966504199	0.543913808267503	0.426525182161909	1.01886870377146	0.737445511902876	0.604505681341755	1658.62357542321	2.0110852725684e-22	1.35043446074043e-36	0.000220092702547408	1.99821061189856e-13	4.76304382228196e-20	0.995326262979657	287	39681	234	185	127	60	44	20	14	11	6	5	3	0	39576	39625	39683	39750	39766	39790	144	147	152	153	155	158
F5_DEMENTIA	60_70	UKBB	G6_PARKINSON_INCLAVO	3.51045775031337	3.57373463015632	1.9483863337124	3.53640554663847	3.77346084304303	-8.23542663731848	0.504422398518073	0.382759576913499	1.00172062775346	0.709897806930925	0.579862171958117	326.047076156676	3.41818706945847e-12	9.93262964364412e-21	0.0517702070503066	6.3070493830721e-07	7.64049479111222e-11	0.979848857359267	287	69606	234	185	127	60	44	20	14	11	6	5	3	0	67370	67419	67477	67544	67560	67584	2275	2278	2283	2284	2286	2289
F5_DEMENTIA	60_70	UKBB	G6_PLANTAR	-10.9591465330815	-10.9641425213245	-10.9559280434074	-10.9589091543306	-10.9566255997181	-10.9528320455015	859.569495665825	580.545111465837	604.191087908422	660.424021615024	645.836642534556	992.659091316031	0.989827585817585	0.984932092527672	0.98553257905304	0.986760713011417	0.986464529109172	0.991196455720069	313	62391	220	203	183	150	99	44	0	0	0	0	0	0	60330	60347	60367	60400	60451	60506	2154	2154	2154	2154	2154	2154
F5_DEMENTIA	60_70	UKBB	G6_POLYNEU	-11.1877237531992	2.45529827509867	1.23096260864356	1.6988151093586	-11.1963668431773	-11.1762953714692	550.641975442176	0.451061253306961	1.00170840240604	1.00183689971425	650.436082551997	1078.87324027079	0.983790015403836	5.22786504178547e-08	0.219123095051216	0.0899426558626152	0.986266187677057	0.991734678643792	739	69455	604	476	320	197	125	50	6	7	2	1	0	0	67163	67291	67447	67570	67642	67717	2421	2420	2425	2426	2427	2427
F5_DEMENTIA	60_70	UKBB	G6_POLYOTHUNS	-11.1864974359197	2.57578854002854	1.37825857899099	1.92283497960745	-11.1955178970663	-11.1738589705362	586.116921305875	0.450979178401139	1.00167760646172	1.00188041077612	711.197292533553	1121.0789804562	0.984772676885249	1.11954108737854e-08	0.168837028290011	0.0549557325823398	0.987440388117172	0.992047570152198	642	69382	523	411	280	170	106	41	6	7	2	1	0	0	67072	67184	67315	67425	67489	67554	2423	2422	2427	2428	2429	2429
F5_DEMENTIA	60_70	UKBB	G6_POSTVIRFAT	-10.1358874411307	2.95544746665304	-10.1152107526513	-10.1243323900565	2.44277596180273	-10.144988255159	736.387667169932	0.710188642034569	522.516565291685	606.804158199916	1.00134712836855	1008.0400837718	0.989017995408872	3.16169003656244e-05	0.984555003693789	0.98668817011807	0.0147080237392526	0.99197016766738	224	66588	149	136	119	93	69	30	2	3	1	1	1	0	64486	64499	64516	64542	64566	64605	2175	2174	2176	2176	2176	2177
F5_DEMENTIA	60_70	UKBB	G6_RLS	-10.5191926806839	2.21131331664335	-10.5113633127691	-10.5100615114335	-10.5535204100364	-10.5287922764907	854.541190527906	1.00167541958268	700.017418213646	869.723965263646	889.758767002033	1292.92927933469	0.990178484592662	0.0272711480123486	0.988019527628541	0.990358306712178	0.990536430914542	0.993502608311224	170	69858	140	123	82	51	32	9	1	1	0	0	0	0	67421	67438	67479	67510	67529	67552	2466	2466	2467	2467	2467	2467
F5_DEMENTIA	60_70	UKBB	G6_ROOTPLEXOTHUNS	1.76311369570851	1.76363813551539	1.30506118468633	0.920863357328736	-11.515539576627	-11.5053426580984	0.710571536400005	0.50379286659062	0.709770606011916	1.00191602128603	514.729313636856	836.207946732412	0.0130918341028849	0.000464001793071542	0.0659580853114717	0.358042046651167	0.982151191701067	0.989022293225632	1218	63191	887	748	612	468	297	128	9	7	3	1	0	0	61350	61489	61625	61769	61940	62109	2163	2165	2169	2171	2172	2172
F5_DEMENTIA	60_70	UKBB	G6_SLEEPAPNO	0.993242331383104	1.44787368429279	2.22664557332205	2.04415857212992	0.802226360236386	2.36897906056005	1.00308018655838	0.581598268099386	0.452652804233889	0.581528414074307	1.00179512547614	0.709358484880303	0.322080108951155	0.0127932326574304	8.69419035904622e-07	0.000439508605874812	0.423253898637846	0.000838968116237296	1502	61912	1074	952	760	552	370	174	12	11	9	4	2	2	60369	60491	60683	60891	61073	61269	1959	1960	1962	1967	1969	1969
F5_DEMENTIA	60_70	UKBB	G6_SLEEPAPNO_INCLAVO	0.80119498266832	1.24923221387105	2.02459696961805	1.84000465164474	0.606614282073263	2.18093693541271	1.00227255173109	0.580467645449887	0.45121080191461	0.580418931872112	1.00134882683937	0.708814999426217	0.424071057904491	0.0313884218628262	7.22224837925152e-06	0.00152369681415169	0.544649451462328	0.00209181234534359	1502	69098	1074	952	760	552	370	174	12	11	9	4	2	2	67100	67222	67414	67622	67804	68000	2414	2415	2417	2422	2424	2424
F5_DEMENTIA	60_70	UKBB	G6_SLEEPDISOTH	1.85304756767588	1.42522858908138	2.16121265301545	1.11419411645521	0.999390941370761	1.07459810963803	0.582555464943343	0.504805216381729	0.384188170305638	0.710327294975135	0.709730496359865	1.00164166855205	0.00146821005433682	0.00475285407879256	1.85077148675245e-08	0.116749470047655	0.159093356089589	0.283344316240631	2141	62030	1428	1308	1110	906	660	340	17	14	10	4	2	1	60761	60881	61079	61283	61529	61849	1965	1968	1972	1978	1980	1981
F5_DEMENTIA	60_70	UKBB	G6_SPINOTH	-10.5710786811964	-10.5739762882086	-10.565616592173	-10.5577849919771	3.98103494315169	-10.5477430957019	881.621093649432	712.791419141485	795.004538232315	1221.23210109953	1.00252289259231	1900.08085643955	0.990433193547423	0.988164135021011	0.989396420027702	0.993102221353114	7.15666234352819e-05	0.995570799992421	184	66653	150	88	69	35	18	15	0	0	1	1	1	0	64513	64575	64594	64628	64645	64648	2174	2174	2173	2173	2173	2174
F5_DEMENTIA	60_70	UKBB	G6_TIA	2.56984356016569	0.766283131299087	2.89384009240901	2.25207254221225	2.21419598498646	2.52569370712433	0.581597458832935	1.00178777548071	0.41246435577989	0.709684596672505	0.709139380213432	1.00147018416501	9.93446611378391e-06	0.444321783757803	2.28348969702496e-12	0.00150694455641166	0.0017940092240143	0.0116694377903862	655	67228	517	447	326	212	141	66	11	9	11	5	3	1	65143	65213	65334	65448	65519	65594	2212	2214	2212	2218	2220	2222
F5_DEMENTIA	60_70	UKBB	G6_TRINEU	-9.97559547059221	-9.97624409892409	-9.952644609316	-9.9574217914571	-9.97170648899169	-9.9388747101168	769.42298093727	492.796387086476	665.246248501342	799.227080031757	863.720034351249	1590.96319484495	0.989655688965691	0.983848608291837	0.988063419728144	0.990059561569551	0.990788573156989	0.995015583560268	115	62429	92	79	49	34	21	8	0	0	0	0	0	0	60295	60308	60338	60353	60366	60379	2157	2157	2157	2157	2157	2157
F5_DEMENTIA	60_70	UKBB	G6_ULLNLE	-10.190029908087	1.84596058819271	-10.1898753411529	2.40825021667592	-10.2068374586606	-10.2094322596378	631.430212654086	1.00207705958325	446.708133058576	1.00215368127692	577.911949179917	700.696552954107	0.987124286297636	0.0654554981423836	0.981801004795983	0.0162578633559943	0.985908831499757	0.988374910475794	277	62426	186	180	144	111	85	49	1	1	0	1	0	0	60359	60365	60401	60434	60460	60496	2157	2157	2158	2157	2158	2158
F5_DEMENTIA	60_70	UKBB	G6_XTRAPYR	2.83883900735827	2.69537474392723	1.32603911455498	2.20875455294666	2.39875026443092	-10.1468371173623	0.413846400680974	0.321937855289961	0.709468251655316	0.580416228840408	0.502716557505286	404.358357483731	6.90323291338848e-12	5.64828652441754e-17	0.0616143919429729	0.000141537133650601	1.82789975755739e-06	0.979980245389366	1033	68845	806	693	506	332	249	111	22	17	9	7	4	0	66839	66952	67139	67313	67396	67534	2211	2216	2224	2226	2229	2233
F5_DEMENTIA	60_70	UKBB	G6_XTRAPYROTH	2.31003912182617	2.26521666078919	-11.1690628933535	1.46195740762541	1.37888614884482	-11.1649667182706	0.710860350870567	0.503916854166347	463.568431573271	1.00191154197977	1.00144518623234	862.309719984858	0.00115551819143175	6.94983532448728e-06	0.98077789576928	0.144518833662233	0.168544318337662	0.989669482483311	669	68138	515	462	347	246	183	77	8	6	2	2	1	0	66215	66268	66383	66484	66547	66653	2069	2071	2075	2075	2076	2077
F5_DEMENTIA	60_70	UKBB	GENERALI_SKIN_ERUPT_DRUGS_MEDICAM	-9.17190293157429	2.79097244139317	-9.16736906264611	-9.13836279780199	-9.17693845052304	-9.19272283044045	571.917058618698	1.00192926575039	465.7689815911	535.704513789693	696.437518128238	1553.69045618049	0.987204777416882	0.00534290402857342	0.984296871852662	0.98638987578079	0.989486600841589	0.995279182674858	102	69851	81	64	49	28	14	4	1	1	0	0	0	0	67401	67418	67433	67454	67468	67478	2470	2470	2471	2471	2471	2471
F5_DEMENTIA	60_70	UKBB	GOUT	-12.1087513681904	-0.0540129096346165	1.27778362447849	0.409145236125087	-12.1134073536059	-12.0930463769882	583.338383804317	1.00213866325597	0.581155082420343	1.0021214133921	521.453260859626	860.754245278831	0.983438957109669	0.957016716359632	0.027899512591985	0.683068776100965	0.981466734936202	0.988790601223107	1650	59292	1244	1080	846	650	473	195	4	4	4	1	0	0	57776	57940	58174	58370	58547	58825	1918	1918	1918	1921	1922	1922
F5_DEMENTIA	60_70	UKBB	GOUT_COMORB	1.4726613828339	0.637422611646393	1.1628724044715	1.50131336006246	1.33552545688211	1.39818395454973	0.300700355859057	0.31960204295254	0.287401602301479	0.287408677658578	0.30431454833435	0.456206663884982	9.70941998175878e-07	0.0461055237527696	5.20650115732372e-05	1.7545984407391e-07	1.14064356525068e-05	0.00217812773921177	12504	27956	9491	8278	6295	4561	3082	1341	56	46	41	30	17	5	30385	31598	33581	35315	36794	38535	528	538	543	554	567	579
F5_DEMENTIA	60_70	UKBB	GOUT_IDIOP_NOS	-10.6049862507383	0.0447179489291162	1.56856585202278	1.99185904894664	1.79749958311535	2.04823347654911	288.386067586362	1.00173245319911	0.580499767845042	0.58025285829088	0.709260811732944	1.00126678839991	0.970665545089604	0.964393771884859	0.00689039533393036	0.00059750775555399	0.0112663198825978	0.0407915980608974	1295	69216	1060	885	598	385	226	91	6	6	8	6	3	1	67054	67229	67516	67729	67888	68023	2391	2391	2389	2391	2394	2396
F5_DEMENTIA	60_70	UKBB	GOUT_NOS	-10.6520437902598	0.126320813514744	1.64513457134647	2.07232435872768	1.8788049710683	2.10655332117243	306.173114091289	1.00213190731207	0.581205420310007	0.580897094425518	0.709752576304026	1.00153312545116	0.972246462416004	0.899690697722301	0.00464671555725113	0.000360464986503349	0.00811789398260807	0.0354370503003057	1270	59658	1045	870	586	375	216	89	6	6	8	6	3	1	57939	58114	58398	58609	58768	58895	1938	1938	1936	1938	1941	1943
F5_DEMENTIA	60_70	UKBB	H7_AMBLYANOPSIA	-10.1644104064607	1.69649282125894	-10.1655829927724	3.04976650710304	-10.1883496629359	-10.1756494733481	483.071427541804	1.00165584628984	471.69429147242	1.00197498477801	795.96377873324	1291.50877767338	0.983212777073342	0.090324522491447	0.982805952818369	0.00233645227514158	0.989787343169595	0.993713624133396	245	66961	209	162	105	50	32	18	1	2	1	1	0	0	64764	64811	64868	64923	64941	64955	2232	2231	2232	2232	2233	2233
F5_DEMENTIA	60_70	UKBB	H7_ASTIGMATISM	-11.1542058477331	-11.1520555320331	2.44075181609695	-11.1769402271729	-11.1838960765846	-11.1915456656764	554.610570254227	516.775073179929	1.00165750352747	1922.67885569239	2321.82865636325	3265.52767237998	0.983954202860421	0.982782911169218	0.0148214394367683	0.995361753841347	0.996156726088403	0.997265512678614	493	68086	467	280	107	24	13	4	1	1	1	0	0	0	65714	65901	66074	66157	66168	66177	2397	2397	2397	2398	2398	2398
F5_DEMENTIA	60_70	UKBB	H7_BLEPHAROCHALASIS	-11.155805388409	-11.1441946326757	-11.1438486284395	-11.1455250787955	2.49943122661602	-11.1471269308092	1058.50750289226	727.321003253519	952.022195599631	1015.15008877071	1.00163647263845	1326.66817190233	0.99159110343436	0.987775091204723	0.990660615093748	0.99124005029113	0.012583377496018	0.993295975578857	176	62678	136	127	89	73	51	19	1	1	1	1	1	0	60572	60581	60619	60635	60657	60689	2145	2145	2145	2145	2145	2146
F5_DEMENTIA	60_70	UKBB	H7_BLINDANDVISIMPAIRMENT	2.56393068325379	1.27763108577016	2.55580072603735	2.03965320968099	-10.1803293354193	-10.1691986198081	0.71038350332877	1.00193302758251	0.580169656549033	1.0016929981251	449.046090335411	737.473738183375	0.000307118511515369	0.202250438111921	1.05654935472171e-05	0.0417296823711258	0.981912698905078	0.988998131011488	438	67184	339	284	213	136	93	44	6	4	4	1	0	0	65012	65067	65138	65215	65258	65307	2265	2267	2267	2270	2271	2271
F5_DEMENTIA	60_70	UKBB	H7_BLINDMONOCULAR	3.21775699010754	-9.61861683488435	3.60026342892718	-9.6406484504082	-9.63329303879397	-9.68853275990363	1.00256370080888	437.153786447573	0.70969310628354	782.139202795357	662.880866702212	3184.4117012238	0.00132952764266265	0.982445704663094	3.91620636047037e-07	0.99016552328043	0.988405178617535	0.997572449951512	112	66775	92	74	51	29	19	6	3	2	2	0	0	0	64557	64575	64598	64620	64630	64643	2235	2236	2236	2238	2238	2238
F5_DEMENTIA	60_70	UKBB	H7_CATARACTOTHER	0.570705081666642	0.719708925734938	0.573781986013544	0.544142119563176	1.23087971353527	0.816211817815564	0.504782360313947	0.338688585953501	0.451218870918248	0.580494627148937	0.450418960624666	1.00136424599458	0.258225034870279	0.0335876770765075	0.20350576800391	0.348564838150761	0.0062809129096193	0.415015174016698	5278	59551	4599	3791	2468	1510	837	287	23	20	13	9	6	1	58356	59164	60487	61445	62118	62668	1851	1854	1861	1865	1868	1873
F5_DEMENTIA	60_70	UKBB	H7_CATARACTSENILE	0.605834568081685	-0.394850230038433	0.55197220359968	0.705894768208318	1.71364926708591	-10.4899728148397	0.581586785982955	0.709683700201074	0.580541375912995	0.709685115885631	0.502961594896059	415.044107036342	0.297554287231475	0.577954562845027	0.34171162944814	0.319902086429056	0.00065652849946307	0.979836127770629	3560	58771	3213	2529	1519	822	434	132	13	10	9	6	4	0	57290	57974	58984	59681	60069	60371	1815	1818	1819	1822	1824	1828
F5_DEMENTIA	60_70	UKBB	H7_CHALAZION	-11.0088354079622	-11.0082652355615	-11.0184067443264	-11.0099790358826	-11.0032690362547	-11.0007509505299	922.447770976541	644.517839163701	736.594891225669	805.214056069959	798.459719354027	1001.96766495641	0.990477974391553	0.986372917379832	0.988065232487842	0.989090579707424	0.98900500500719	0.991240083575725	232	62618	161	146	121	103	75	44	0	0	0	0	0	0	60547	60562	60587	60605	60633	60664	2142	2142	2142	2142	2142	2142
F5_DEMENTIA	60_70	UKBB	H7_CHOROIDRETINA	0.603811977150372	-0.775794173874716	1.27460350631206	-0.083329563449015	1.32981065110001	1.6903341830467	0.710238484273671	1.00173489904619	0.412309335860063	1.00169862938567	0.502589488454777	0.709062104027303	0.395239559546445	0.43866438230128	0.00199230653354874	0.933701849588713	0.00814695258235708	0.017130188740856	3029	66698	2438	2095	1543	1040	667	286	12	12	12	7	6	2	65053	65396	65948	66451	66824	67205	2224	2224	2224	2229	2230	2234
F5_DEMENTIA	60_70	UKBB	H7_CONJUNCTIVA	0.480919004108127	0.985964119927867	-13.0103520481698	-0.217415442145399	-13.0054487447141	0.498759159988773	1.00240336123136	0.503605820747138	555.452009353301	1.00175016554735	550.326510553237	1.00127225294946	0.63139382486921	0.0502524029478656	0.981312859217484	0.828180606052051	0.981145954701634	0.61839564578802	2330	65462	1616	1550	1382	1165	902	453	6	5	1	2	1	1	63906	63972	64140	64357	64620	65069	2264	2265	2269	2268	2269	2269
F5_DEMENTIA	60_70	UKBB	H7_CONJUNCTIVITIS	0.982667234825971	1.19014229737454	-12.0148063528088	0.164297165731112	-12.0070060887693	0.807825555546241	1.00246585089513	0.580580472029258	420.103433393827	1.00176087411542	396.879993724721	1.00131912018335	0.326962687436105	0.0403724439132102	0.977183900355152	0.869724556586672	0.975864886834041	0.419803996197703	1521	65099	1023	985	911	796	627	327	5	4	1	2	1	1	63335	63373	63447	63562	63731	64031	2257	2258	2261	2260	2261	2261
F5_DEMENTIA	60_70	UKBB	H7_CONJUNCTIVITISACUNONATOPIC	0.982667234825971	1.19014229737454	-12.0148063528088	0.164297165731112	-12.0070060887693	0.807825555546241	1.00246585089513	0.580580472029258	420.103433393827	1.00176087411542	396.879993724721	1.00131912018335	0.326962687436105	0.0403724439132102	0.977183900355152	0.869724556586672	0.975864886834041	0.419803996197703	1521	65099	1023	985	911	796	627	327	5	4	1	2	1	1	63335	63373	63447	63562	63731	64031	2257	2258	2261	2260	2261	2261
F5_DEMENTIA	60_70	UKBB	H7_CORNEALDYSTROPHY	-9.98538307240478	-9.98390465749175	-9.98012601557455	-10.0066355398954	-9.97648128687051	-9.92957137976898	550.786092161014	462.525409180877	941.60944194857	1174.22834561216	1286.03575421047	4293.58024336961	0.985535679477773	0.982778492478303	0.991543373485713	0.993200604128022	0.99381043604299	0.99815476963559	141	68147	137	92	30	15	7	2	0	0	0	0	0	0	65742	65787	65849	65864	65872	65877	2409	2409	2409	2409	2409	2409
F5_DEMENTIA	60_70	UKBB	H7_CORNEALOTH	-11.9931682615185	-11.9846732355245	-11.988347959043	-12.0071833677066	-11.996636667439	-12.0304810894962	965.511649974391	743.766804029652	956.161945951067	1162.17253221552	1173.90694583069	1916.39166268127	0.990089277827608	0.987143857588125	0.989996394251749	0.991756666480076	0.991846232271194	0.994991174163437	435	68425	357	283	170	116	82	39	0	0	0	0	0	0	66093	66167	66280	66334	66368	66411	2410	2410	2410	2410	2410	2410
F5_DEMENTIA	60_70	UKBB	H7_DIPLOPIA	-11.1719026222511	-11.1796057787827	-11.1824464803468	-11.1710522404678	3.06943376002279	-11.207450396183	984.76479386688	710.836835910801	847.181555260727	977.962351572515	1.00147005700525	2035.04980468619	0.990948399588747	0.987451878292853	0.989468559292127	0.990886135578257	0.00217722301670399	0.995605902904916	228	66837	188	152	104	64	37	17	0	0	1	1	1	0	64647	64683	64731	64771	64798	64818	2230	2230	2229	2229	2229	2230
F5_DEMENTIA	60_70	UKBB	H7_ECTROPION	-11.0188951437127	-11.0176509380281	-11.0243598026841	-11.0291512428812	-10.9982644012749	-10.9906539192121	1005.96087328855	743.376281608006	880.140836749275	1100.50197926103	1159.84444666206	2173.1493367155	0.991260464755625	0.988174909572673	0.990006217063718	0.992003792493699	0.992434145908512	0.995964733972154	124	62721	114	97	61	35	18	6	0	0	0	0	0	0	60588	60605	60641	60667	60684	60696	2143	2143	2143	2143	2143	2143
F5_DEMENTIA	60_70	UKBB	H7_ENTROPION	-11.0194922915849	-11.0184456676713	-11.0173205882484	-11.021603865396	-11.0178348716604	-10.9779309823729	907.216251629121	677.278421887672	734.86084106149	966.779076024079	1096.48607575605	2123.84162157977	0.990308742200978	0.987020020708103	0.988038251315801	0.990904046960882	0.991982741414557	0.995875830594979	160	62767	144	117	86	48	26	7	0	0	0	0	0	0	60635	60662	60693	60731	60753	60772	2148	2148	2148	2148	2148	2148
F5_DEMENTIA	60_70	UKBB	H7_EPIPHORA	-10.9919334597465	-10.9820624325366	-10.9796959622403	-10.9782652628392	-10.9704902704025	-10.9883899139309	911.579281036917	597.860857155773	692.374490436897	771.968608202533	732.515676670763	1164.75682198993	0.990379244398129	0.985344540932458	0.987347652395352	0.988653563081489	0.988050962066669	0.992472817979176	225	62717	173	157	123	90	64	32	0	0	0	0	0	0	60627	60643	60677	60710	60736	60768	2142	2142	2142	2142	2142	2142
F5_DEMENTIA	60_70	UKBB	H7_EYELIDDIS	-12.006798535192	0.0219218412451928	0.939114982307035	0.524389675542951	-11.9934624089995	-12.0061362650423	576.615718246257	1.00186630356035	0.709669768547776	1.00181348604997	483.434256740325	705.040437264039	0.983386947992046	0.98254287724282	0.185731426495001	0.600667799750445	0.980207408113527	0.986413477460668	1498	63648	1144	1009	781	591	442	208	4	4	3	1	0	0	61832	61967	62195	62385	62534	62768	2166	2166	2167	2169	2170	2170
F5_DEMENTIA	60_70	UKBB	H7_EYELIDINFLAMMATION	-12.0020061466393	-11.9993875659475	1.02492949446264	-11.9917410876617	-11.9850381088524	-11.9810298879457	950.172181975665	621.106311983644	1.00192624632039	739.882227721761	760.618866089458	1281.2268670567	0.989921867910245	0.984586325473221	0.306327220476406	0.987068744417653	0.987428288197266	0.992538917426809	612	62984	461	433	352	283	188	83	1	1	1	0	0	0	60980	61008	61089	61158	61253	61358	2154	2154	2154	2155	2155	2155
F5_DEMENTIA	60_70	UKBB	H7_EYELIDNAS	-11.4967851897876	-11.4999086419375	1.47817439918228	1.58962222399882	-11.4903335948891	-11.5180454281991	831.823030671299	578.981775944158	1.00194788877778	1.0017308085354	647.314979253084	877.261122080589	0.988972635978284	0.984153220946438	0.140131724363617	0.112540811720428	0.985837685461115	0.989524434225209	469	62936	346	304	237	192	149	81	2	2	2	1	0	0	60908	60950	61017	61062	61105	61173	2149	2149	2149	2150	2151	2151
F5_DEMENTIA	60_70	UKBB	H7_EYEOTH	2.08399549439879	2.21906426237346	1.90267575987086	2.31717840227433	-9.1542565374937	-9.17087911731242	1.00222125397102	0.709454658587132	1.00166959880469	1.00168460102816	343.970045388365	541.399037239533	0.0375827430494328	0.00176092972039594	0.0574981952658436	0.0207071701239187	0.978767983058494	0.986485101682924	344	69687	273	216	150	100	60	25	4	3	2	1	0	0	67293	67350	67416	67466	67506	67541	2461	2462	2463	2464	2465	2465
F5_DEMENTIA	60_70	UKBB	H7_EYE_ADNEXA	0.928651827333128	0.462460636673656	0.77155531614483	0.45687213029937	0.91288176188067	0.906383705835756	0.311508694995341	0.276324464730918	0.267435300998002	0.360427982615054	0.284410284754501	0.451264304658254	0.00287175076098373	0.0942063828133417	0.00391392868615305	0.204947157000223	0.00132857206115347	0.0445856342613918	13932	51105	10852	9563	7336	5386	3759	1681	54	45	37	25	17	5	52809	54098	56325	58275	59902	61980	1322	1331	1339	1351	1359	1371
F5_DEMENTIA	60_70	UKBB	H7_GLAUCCLOSEPRIM	2.2985491989612	1.56694233802749	-10.530548687308	-10.5404998375019	2.58990729587555	4.04103605063688	1.00221730337507	1.00168777126865	510.308440622082	622.388772478321	1.00133286078707	1.00180406730006	0.0218213117809729	0.117746626570841	0.98353629830923	0.986488027336804	0.00969674512745758	5.48916447185819e-05	250	65701	209	178	121	77	43	19	3	2	1	1	2	1	63477	63508	63565	63609	63643	63667	2262	2263	2264	2264	2263	2264
F5_DEMENTIA	60_70	UKBB	H7_GLAUCNAS	-12.1762094786286	-12.1780331224623	0.636616824530542	-12.1777857738627	2.42279514639299	-12.1818380097203	639.853326323963	472.216631835355	1.00162747294328	780.677796814718	0.579512965090868	1845.77355198474	0.984817421705321	0.97942557079264	0.52504862348675	0.987554310806799	2.90557291185016e-05	0.99473411573254	1037	67090	908	720	457	275	141	42	4	4	4	3	3	0	64914	65102	65365	65547	65681	65780	2301	2301	2301	2302	2302	2305
F5_DEMENTIA	60_70	UKBB	H7_GLAUCOMA	0.231241774736512	-0.407305996535936	-11.5032883093884	0.198522409428216	1.53709177887715	-11.5029340981247	1.0021040039627	1.00164865589423	296.384055465769	1.00168476731676	0.502514007587445	673.811071692835	0.817504161566331	0.68427565044009	0.969040195788702	0.842897578515248	0.00222222601143389	0.986379612731883	2057	67372	1658	1387	1055	748	498	193	7	6	5	5	4	0	65466	65737	66069	66376	66626	66931	2298	2299	2300	2300	2301	2305
F5_DEMENTIA	60_70	UKBB	H7_GLAUCOMA_POAG	-12.0328158558366	-12.0331100451838	1.43809184277341	-12.0367083084859	-12.0262002911349	-12.0309210549596	895.989746251213	676.712464055929	1.00162508295004	1141.61192298397	1199.30174374991	2404.35839691365	0.989285023126479	0.98581298956377	0.151071039483873	0.991587574033475	0.991999212226345	0.996007564381139	431	66119	388	308	196	110	64	18	0	0	1	0	0	0	63890	63970	64082	64168	64214	64260	2272	2272	2271	2272	2272	2272
F5_DEMENTIA	60_70	UKBB	H7_GLAUCPRIMOPEN	-12.0328158558366	-12.0331100451838	1.43809184277341	-12.0367083084859	-12.0262002911349	-12.0309210549596	895.989746251213	676.712464055929	1.00162508295004	1141.61192298397	1199.30174374991	2404.35839691365	0.989285023126479	0.98581298956377	0.151071039483873	0.991587574033475	0.991999212226345	0.996007564381139	431	66119	388	308	196	110	64	18	0	0	1	0	0	0	63890	63970	64082	64168	64214	64260	2272	2272	2271	2272	2272	2272
F5_DEMENTIA	60_70	UKBB	H7_GLAUCSUSP	1.64930071321685	-11.50692826348	-11.511146631001	-11.5254600351756	-11.4957977905891	-11.5135541981693	1.00210573297536	546.328402539837	738.897790570755	891.96968429221	885.006413138945	1442.89507683424	0.0997977292807633	0.983195964956937	0.987570412592669	0.989690534453576	0.989636163642691	0.993633362677634	429	66009	358	283	183	114	78	26	1	0	0	0	0	0	63810	63885	63985	64054	64090	64142	2269	2270	2270	2270	2270	2270
F5_DEMENTIA	60_70	UKBB	H7_GLOBE	-10.1628080656026	-10.1503461327298	-10.158544386979	-10.1629356068116	3.01852549559887	-10.1582360864933	711.530373560389	507.052566597381	584.653308595263	804.115852498806	1.00126694074653	1792.53335220523	0.988604180150746	0.984028749440151	0.986137189700132	0.989916087943378	0.00257228428696251	0.995478434838227	142	67199	117	99	72	43	25	13	0	0	1	1	1	0	64859	64877	64904	64933	64951	64963	2365	2365	2364	2364	2364	2365
F5_DEMENTIA	60_70	UKBB	H7_HYPERMETRO	-9.99303865031706	-9.98631392989765	-9.96900263543201	-9.96829714587966	-9.95084429355476	-9.93517936889353	676.28912084858	489.950669313757	725.776412941679	883.542723121769	858.476256165189	1148.45050653199	0.988210661871937	0.983738415841642	0.989040890499438	0.990998305510758	0.990751698508348	0.993097632586551	105	66430	84	72	51	30	18	9	0	0	0	0	0	0	64071	64083	64104	64125	64137	64146	2380	2380	2380	2380	2380	2380
F5_DEMENTIA	60_70	UKBB	H7_IRIDOCYCLITIS	-10.5307415564232	-10.5242028032322	-10.5358179690702	-10.5244836898497	2.22091155223162	-10.5571574903841	701.441305002685	511.099497165122	533.42392224895	661.082936393637	1.00137558152019	831.827021139403	0.98802180536135	0.983571681016087	0.984241764193954	0.987298162026325	0.0265643315644625	0.989873896103349	228	67577	177	149	123	86	68	26	1	1	1	1	1	0	65224	65252	65278	65315	65333	65375	2403	2403	2403	2403	2403	2404
F5_DEMENTIA	60_70	UKBB	H7_KERATITIS	-11.9949230272986	0.889507612769339	-11.9891450940772	-11.9976467660061	-11.9907057662546	-12.0168377897977	853.342436078114	1.00162610140109	766.75477483925	912.570283733582	889.310862384814	1426.76785907006	0.988784984393444	0.374506578068423	0.987524611130977	0.989510439327232	0.989242334105901	0.993279960769896	620	68534	486	399	264	196	149	75	1	1	0	0	0	0	66256	66343	66478	66546	66593	66667	2411	2411	2412	2412	2412	2412
F5_DEMENTIA	60_70	UKBB	H7_KERATITISOTH	-10.522152535493	2.18489953225237	-10.5119074456046	-10.4982954073985	-10.5086745753094	-10.5544826955388	943.803757289869	1.00162033352868	652.060803111603	755.222009499929	691.794684140933	986.145509793631	0.991104836066798	0.0291564307190488	0.987137817000457	0.98890901224889	0.987880238255996	0.99146059284915	174	67535	116	110	85	74	62	35	1	1	0	0	0	0	65189	65195	65220	65231	65243	65270	2403	2403	2404	2404	2404	2404
F5_DEMENTIA	60_70	UKBB	H7_LACRIGLAND	-11.1360572666481	-11.1323650122893	2.40699713376807	-11.1473276388397	-11.1474445959571	-11.1141962496641	887.076732180443	669.76302779809	1.00184945242272	1232.35476049358	1408.64888180432	1875.48528023153	0.989983893764776	0.986738692895077	0.0162810428267876	0.992782793062058	0.993685948843031	0.99527173378341	229	62916	202	162	95	50	23	9	0	1	1	0	0	0	60796	60836	60903	60948	60975	60989	2147	2146	2146	2147	2147	2147
F5_DEMENTIA	60_70	UKBB	H7_LACRIMALSYSTEM	0.482339743356195	-0.352672978851947	0.449148024489357	-0.00530040024881065	0.693696721495662	0.96355046254152	1.00249523951576	1.00188915889077	0.709684380924146	1.00175684338783	0.709143340077792	1.00124382465689	0.630417579385275	0.724832277964888	0.526809272966416	0.995778329022923	0.327966556421452	0.335872081490064	2004	63487	1539	1430	1162	901	656	273	6	6	6	4	3	1	61794	61903	62171	62432	62677	63060	2152	2152	2152	2154	2155	2157
F5_DEMENTIA	60_70	UKBB	H7_LENS	0.680950857385221	0.448000287053226	0.791755851384456	0.621448513579892	1.05051349216856	0.65892917759074	0.413985344546482	0.338631950241006	0.358564152256458	0.503580751475022	0.450401450907446	1.00132192589206	0.0999972287709401	0.185844985510678	0.0272352919853769	0.21718080519221	0.0196799909122616	0.510500045253022	7276	63425	6402	5215	3332	1949	1071	360	29	24	17	10	6	1	62394	63581	65464	66847	67725	68436	1876	1881	1888	1895	1899	1904
F5_DEMENTIA	60_70	UKBB	H7_LIDLACRIMALORBIT	-0.175862214651865	-0.252320414080873	0.595269394582997	0.158742731289206	0.0844348537336765	0.985319246882393	1.0023641593579	0.709703441435907	0.503590084897162	0.709626583445706	0.709145540722543	0.708893636815481	0.860728075563486	0.722193049665492	0.237185283175686	0.822991552408776	0.905223367918297	0.164547258319455	3839	64644	2893	2643	2134	1656	1225	551	10	10	9	5	3	2	63397	63647	64156	64634	65065	65739	2183	2183	2184	2188	2190	2191
F5_DEMENTIA	60_70	UKBB	H7_MACULADEGEN	0.810822862628819	-12.1596913186334	1.44038385882364	-12.1580483155619	1.73893895100446	2.78601125828914	1.0022631199694	491.52762798465	0.70950114079368	893.553056398375	1.00138601558297	1.00129040129093	0.418519738341815	0.9802634889603	0.042342709808141	0.989143991331471	0.0824697953073886	0.00539550293388356	958	65568	866	673	404	207	102	40	3	3	3	2	2	1	63460	63653	63922	64119	64224	64286	2197	2197	2197	2198	2198	2199
F5_DEMENTIA	60_70	UKBB	H7_MYOPIA	-11.997821943988	-12.0060222299067	-12.013786193732	-12.0058090808351	-12.0123769727046	-12.0029381415632	831.127399629985	590.047455193592	691.779503094691	905.108052983405	1006.92986585963	1722.4844111116	0.988482458368471	0.983766121327956	0.986144237187615	0.989416767672561	0.990481697768475	0.994440076520163	622	66773	524	452	317	182	100	38	0	0	0	0	0	0	64488	64560	64695	64830	64912	64974	2383	2383	2383	2383	2383	2383
F5_DEMENTIA	60_70	UKBB	H7_OCUMUSCLE	-12.4958690483221	-0.0496467923195355	1.49871730503115	-12.5000246220917	-12.5065441077005	-12.5008502823365	649.356420397504	1.00162385890127	0.580167813397064	799.416461492898	836.023403121905	1322.37256864975	0.984646882114545	0.960467999413128	0.00978749584422234	0.987524437222943	0.988064441451695	0.992457430593806	1609	69012	1360	1054	686	408	247	108	2	3	3	0	0	0	66849	67155	67523	67801	67962	68101	2410	2409	2409	2412	2412	2412
F5_DEMENTIA	60_70	UKBB	H7_OPTNERVE	-10.1655277914079	-10.1793900947642	-10.1567464557932	-10.1803145589877	3.0136670174188	-10.149612383433	668.806642853561	489.0215849635	628.285220532243	789.113757011756	1.00123272114196	969.92737159866	0.987873019099418	0.983392570098518	0.987102102734339	0.989706819292412	0.00261285038797331	0.991650847822459	152	69801	123	103	70	48	34	13	1	1	1	1	1	0	67367	67387	67420	67442	67456	67477	2462	2462	2462	2462	2462	2463
F5_DEMENTIA	60_70	UKBB	H7_OPTNEUROTH	-9.99986246908194	-10.0101523797207	-9.99025938454379	-10.0275452802861	-10.00378096025	-10.0021477146505	667.848623824516	478.886659040202	645.671181963066	861.217911400294	814.603629030039	1057.97539152186	0.988053523712764	0.983323059236894	0.987655085274407	0.990710083149416	0.990201784682428	0.992456875254793	125	69785	104	88	56	35	25	9	0	0	0	0	0	0	67344	67360	67392	67413	67423	67439	2462	2462	2462	2462	2462	2462
F5_DEMENTIA	60_70	UKBB	H7_ORBIT	-10.9859651230198	-10.9775451703816	-10.9937049755701	-10.9816982225442	-10.9705815279447	-10.9465789209035	1220.821444763	842.788799300624	957.609889904031	1061.01566098725	918.538356484727	1460.22594873745	0.992820069067194	0.989607638171999	0.990840200295405	0.991741902268069	0.99047067608933	0.994018717091644	145	62623	101	100	77	64	52	25	0	0	0	0	0	0	60522	60523	60546	60559	60571	60598	2145	2145	2145	2145	2145	2145
F5_DEMENTIA	60_70	UKBB	H7_OTHERCONJ	-10.5263979909718	1.97699562429926	-10.5076087277614	-10.5093824307329	-10.4955152265986	-10.5021865397713	678.537188235876	1.00183340000007	600.178250077464	770.695819512778	725.906422109687	1006.29005809631	0.987622618610646	0.0484525538965413	0.986031765560604	0.989120202924348	0.988464191055089	0.991672996954045	222	64967	175	147	106	68	45	24	1	1	0	0	0	0	62763	62791	62832	62870	62893	62914	2250	2250	2251	2251	2251	2251
F5_DEMENTIA	60_70	UKBB	H7_OTHIRISCILIARY	-11.0055455548094	-11.0045045722466	-11.0250215238154	-11.0041202259836	-11.000752620596	-10.9643185736529	983.672410591212	712.43816013887	914.634699862915	1151.15566264432	1131.56664215209	2510.99681661441	0.991073276436831	0.987676158218189	0.990382519450956	0.992372982904695	0.992243327004839	0.996516031939167	142	67673	121	100	63	43	24	6	0	0	0	0	0	0	65291	65312	65349	65369	65388	65406	2403	2403	2403	2403	2403	2403
F5_DEMENTIA	60_70	UKBB	H7_PARASTRAB	-10.0082108389943	-10.0016785038846	-10.0021104384725	-10.0131344836812	-9.99080173272772	-9.93537607373262	698.492933026184	483.441174919559	653.613879893891	777.059717365901	1074.78048391386	2663.39228788018	0.988568068040567	0.983494133229896	0.987790623367793	0.989718802640246	0.992583237441356	0.997023621031802	118	66335	105	83	48	26	14	3	0	0	0	0	0	0	63966	63988	64023	64045	64057	64068	2382	2382	2382	2382	2382	2382
F5_DEMENTIA	60_70	UKBB	H7_PTOSIS	-11.5190275584478	2.0790840806961	-11.5208351594623	-11.5130977809935	-11.517367969649	-11.5352936210428	853.166667912035	0.709796383392709	762.747295050864	885.153466463548	875.176796410481	1490.58599319138	0.989227690950066	0.00339914999896515	0.987948895988218	0.989622292287056	0.989500104575786	0.993825421102723	371	62852	304	251	176	120	74	28	2	2	0	0	0	0	60768	60821	60896	60952	60998	61044	2149	2149	2151	2151	2151	2151
F5_DEMENTIA	60_70	UKBB	H7_REFRAACCOMMODIS	-12.0213674720156	-12.0196546596295	1.2842547174798	-12.0202592819274	-12.0273546220495	-12.0163229975271	552.761374499786	431.847274263239	0.709414752592353	716.943242273399	761.773042665005	1141.51184463851	0.982649099757991	0.977795254582739	0.0702490168853654	0.986623306523901	0.987403017255653	0.991601084494888	1351	68840	1162	894	566	316	185	78	1	1	2	0	0	0	66626	66894	67222	67472	67603	67710	2402	2402	2401	2403	2403	2403
F5_DEMENTIA	60_70	UKBB	H7_RETINALBREAK	-10.5379091686846	-10.5326433130045	1.97825967094903	-10.5144340933466	-10.5198884100437	-10.5140350020618	785.419031213399	494.022164015011	1.00182953881175	590.695341774214	600.249260710373	1088.03298640715	0.989295162911806	0.982990243194243	0.0483082239467311	0.98579832776656	0.986017097530533	0.992289888500004	223	63393	170	164	131	101	65	23	1	1	1	0	0	0	61291	61297	61330	61360	61396	61438	2154	2154	2154	2155	2155	2155
F5_DEMENTIA	60_70	UKBB	H7_RETINALDETACH	1.05521553299405	-12.5277181783678	1.12237667789737	-12.5253969581888	1.90141913399563	-12.5366208305625	1.00242623780982	593.606696452587	0.709628617980532	772.068378282153	0.579706897473192	1326.6562960395	0.292496147947032	0.983162368247595	0.113731883117164	0.98705635048886	0.00103819457623619	0.992460272215902	1108	63948	850	789	626	441	294	117	6	5	5	3	3	0	62037	62098	62261	62446	62593	62770	2163	2164	2164	2166	2166	2169
F5_DEMENTIA	60_70	UKBB	H7_RETINALDETACHBREAK	-11.527862747521	-11.5284829406259	-11.5250464081351	-11.5174550346115	1.70920894495174	-11.5416880813034	910.297371286256	585.709420057123	629.416342512661	757.051285006607	1.001304245505	1270.21457777695	0.989895985474376	0.984296300640439	0.985391000930426	0.987861793179593	0.0878252827372495	0.992750194991384	432	63508	332	318	256	171	112	41	1	1	1	1	1	0	61452	61466	61528	61613	61672	61743	2155	2155	2155	2155	2155	2156
F5_DEMENTIA	60_70	UKBB	H7_RETINALDETACHOTH	-11.5502144138639	-11.5445107268218	-11.5568842937019	-11.5504913718699	2.24222226628399	-11.5557706557976	1162.49713518151	786.638221632817	859.455141774223	980.289353868116	1.00147288253298	1653.0386682212	0.992072594545301	0.988290861058136	0.989271363654065	0.990598953811931	0.0251608229867633	0.994422335015042	249	63430	191	172	146	102	66	30	1	1	1	1	1	0	61329	61348	61374	61418	61454	61490	2158	2158	2158	2158	2158	2159
F5_DEMENTIA	60_70	UKBB	H7_RETINALDISOTH	0.345634392006244	0.505986575764922	1.83391401384458	0.802183912466164	1.73489412740413	1.9625199653815	1.00219017496744	0.709511340238685	0.45089447939691	1.00163917128003	0.708975020563507	1.00128869944871	0.730185303712023	0.475754195079225	4.75651163407986e-05	0.423206244933197	0.0144032658516244	0.0499964773278202	1669	66388	1432	1129	718	413	224	100	9	10	8	4	3	1	64390	64693	65104	65409	65598	65722	2226	2225	2227	2231	2232	2234
F5_DEMENTIA	60_70	UKBB	H7_RETINANAS	-11.1648490001381	-11.1649360602969	1.87985286693114	2.8876434299063	2.53866653679697	-11.175496958493	746.253673939551	553.480890328961	1.00182905208261	0.709454631145266	1.00169826663397	1710.80545297223	0.988063136397951	0.983905991811167	0.0605975212487597	4.69667723692192e-05	0.0112652123691816	0.994788014585197	311	63698	262	218	144	95	52	20	2	4	4	3	1	0	61589	61633	61707	61756	61799	61831	2156	2154	2154	2155	2157	2158
F5_DEMENTIA	60_70	UKBB	H7_RETINAVASC	-10.1790860677507	-10.1734523729559	3.12059250652323	-10.1626148049548	-10.1816761120967	-10.1878447305331	607.765495671965	425.39169685954	0.709682650167479	719.782081638087	798.566331846089	1655.80776190555	0.986637352748432	0.980920015769789	1.09673405143966e-05	0.988735029307178	0.989827292045748	0.995090811314192	176	63594	146	128	81	49	34	10	1	1	2	0	0	0	61464	61482	61529	61561	61576	61600	2159	2159	2158	2160	2160	2160
F5_DEMENTIA	60_70	UKBB	H7_RETINOPATHYDIAB	1.68227521037325	1.9313456684889	2.72441911351909	2.16129659562991	3.010679716235	-9.16897878433187	1.00235604230065	0.709607554900658	0.580387290465792	1.00182163014174	0.709076042334064	421.55197189977	0.0932844476553801	0.00649451926931953	2.6773082449731e-06	0.0309771059335553	2.17698894447075e-05	0.982646956231391	490	63938	389	307	193	121	71	37	6	7	6	3	2	0	61849	61931	62045	62117	62167	62201	2184	2183	2184	2187	2188	2190
F5_DEMENTIA	60_70	UKBB	H7_RETIVASCOCCLUSION	-11.5127755901233	-11.5009407813154	1.73224476100272	-11.5126396452654	-11.5159900976802	-11.4992733818527	941.41606088829	653.42870019076	1.0017180344176	981.943398398997	969.578729845622	1814.56015323528	0.990242744606888	0.985957229447919	0.083760101829802	0.99064554331708	0.990523498106083	0.99494366099505	288	63626	232	206	147	96	71	29	1	1	1	0	0	0	61524	61550	61609	61660	61685	61727	2157	2157	2157	2158	2158	2158
F5_DEMENTIA	60_70	UKBB	H7_RETVASCNAS	-10.1703232719098	-10.1638430176095	2.64775171324175	-10.1638524421398	-10.1769711848671	-10.1696274591568	664.808786178863	466.577080507461	1.00189144313491	787.709635850193	900.055532767796	1860.44499982175	0.987794343910632	0.982620380584587	0.00822349783384614	0.989705145712322	0.990978473140769	0.99563859811418	139	63540	121	105	62	37	23	6	0	0	1	0	0	0	61401	61417	61460	61485	61499	61516	2157	2157	2156	2157	2157	2157
F5_DEMENTIA	60_70	UKBB	H7_SCLERACORNEA	-12.0006850301996	0.420027180035081	-12.0004938629881	-11.9992042544591	0.969182107203097	-12.0291797200698	684.216499078531	1.00164765543659	579.143800245338	699.595225802119	1.00132889109959	1040.53859850929	0.986006373114503	0.674970401336518	0.983468141035639	0.986315643569265	0.333096372672655	0.990776235490724	1005	68824	775	655	467	344	267	124	2	2	1	1	1	0	66639	66759	66947	67070	67147	67290	2413	2413	2414	2414	2414	2415
F5_DEMENTIA	60_70	UKBB	H7_STENOLACRI	-10.9814777082537	-10.9898000971852	-10.9774662364294	-10.9797333204423	-10.9788245277726	-10.9625660545049	894.65697054782	589.19295582178	682.974124325921	749.690196309562	686.843149447405	1027.09635709521	0.990206602313847	0.985118485684895	0.987176126586208	0.988314844496269	0.987246780316561	0.991484054957912	237	62704	183	168	131	105	70	35	0	0	0	0	0	0	60615	60630	60667	60693	60728	60763	2143	2143	2143	2143	2143	2143
F5_DEMENTIA	60_70	UKBB	H7_STRABISMUS	-10.5124438088293	-10.5047590645798	2.15254282647918	-10.5271614415423	-10.5319273424253	-10.5341788598143	623.248412816709	461.873328402473	1.00166302721896	660.020755555384	640.243938393269	1207.56174821407	0.986542574781112	0.981854629813717	0.0316368548313116	0.987274485844469	0.986875497370564	0.993039733096089	276	69711	214	175	125	89	62	31	1	1	1	0	0	0	67314	67353	67403	67439	67466	67497	2458	2458	2458	2459	2459	2459
F5_DEMENTIA	60_70	UKBB	H7_STRABOTH	-10.1455795248056	-10.1377058438124	2.61937998124917	-10.1711820003984	-10.1863571935673	-10.1803864410934	648.576085329758	510.416476904249	1.00176954089549	704.191183795261	572.027382294777	1003.17472551611	0.987519319137842	0.98415374981071	0.0089291984439479	0.988475932244527	0.985792450048065	0.991903071779195	175	66373	125	103	82	65	50	29	1	1	1	0	0	0	64038	64060	64081	64098	64113	64134	2384	2384	2384	2385	2385	2385
F5_DEMENTIA	60_70	UKBB	H7_VISDISTNAS	2.98104080839225	-11.1651056876589	1.99025257736005	-11.172947577954	-11.1680042223	-11.1831024699569	0.710653968621303	612.548327897412	1.00178722777332	907.356238984832	823.103090172521	1335.55437788512	2.73130195255271e-05	0.985457519377204	0.0469554424209503	0.990175306339383	0.989174497274385	0.993319088549945	348	66944	268	212	143	96	70	36	3	1	1	0	0	0	64784	64840	64909	64956	64982	65016	2237	2239	2239	2240	2240	2240
F5_DEMENTIA	60_70	UKBB	H7_VISFIELDDEF	3.25607165662621	-9.61590921412649	3.17004383811764	4.00417051149779	4.12672444209102	-9.55142321672974	1.00252175313016	449.927096300661	1.00190768248885	1.00223817497791	1.00161968846268	946.194823746536	0.0011626776288739	0.982948789884474	0.00155612563147196	6.46318887087279e-05	3.78788146765826e-05	0.991945840856513	125	66808	101	76	47	28	13	6	2	1	2	2	1	0	64590	64615	64644	64663	64678	64685	2240	2241	2240	2240	2241	2242
F5_DEMENTIA	60_70	UKBB	H7_VISUALDISTBLIND	2.10764295875345	0.568388259949456	1.87394452055468	1.6119369410076	1.14619912194979	-10.5557701467333	0.452221121440743	0.709642280186242	0.412312021212599	0.580339050853396	0.709095240894868	381.725120715449	3.15217120851606e-06	0.423160367534788	5.49438675262946e-06	0.0054765705150276	0.106002503364788	0.97793906582339	1838	68233	1404	1168	892	613	437	221	13	9	10	5	2	0	66367	66603	66879	67158	67334	67550	2287	2291	2290	2295	2298	2300
F5_DEMENTIA	60_70	UKBB	H7_VISUDISTURB	2.13795566542441	0.12531506511865	1.72397964295192	1.8376538375155	1.35554602634571	-10.5540706719812	0.504740008140918	1.00180801100017	0.503410543004239	0.580432042161217	0.709148428159001	421.778548747717	2.27783726215274e-05	0.900453168410411	0.000615705666680135	0.00154545308797135	0.0559387625607725	0.98003679568104	1463	67768	1110	922	709	496	358	182	9	6	7	5	2	0	65858	66046	66259	66472	66610	66786	2254	2257	2256	2258	2261	2263
F5_DEMENTIA	60_70	UKBB	H7_VISUDISTURBSUB	-9.99005927668702	-9.97955915111965	-9.97404834807978	-9.99078432582499	-9.963413390827	-9.98180826606603	884.801491993912	614.807644202644	706.126143427619	857.69211294517	849.700717500671	936.296817359327	0.990991488172825	0.987049304606936	0.988730236604477	0.990706091175706	0.990644386446186	0.991493958225648	123	66704	80	67	62	43	30	19	0	0	0	0	0	0	64519	64532	64537	64556	64569	64580	2228	2228	2228	2228	2228	2228
F5_DEMENTIA	60_70	UKBB	H7_VITRBODYGLOBE	-12.0202090607773	0.884070618478513	0.573702683307322	-12.0048327430329	1.20104898729808	-11.9969000955354	572.688313698216	0.580384380769127	0.709483767006657	421.030601052575	0.579493521865029	814.883377971527	0.983254355192885	0.127696123556286	0.418733822275555	0.977253023962906	0.0382110136372898	0.988253784713721	1635	67801	1289	1242	1002	770	515	176	6	7	5	3	3	0	65769	65816	66056	66288	66543	66882	2372	2371	2373	2375	2375	2378
F5_DEMENTIA	60_70	UKBB	H7_VITREOUS	-12.0522010340254	0.777090553084192	0.479105824873729	-12.0385602245106	1.40595080780355	-12.0264558109428	546.10337073988	0.580374591368849	0.709490927393242	410.669885820152	0.502497132717181	759.357713705786	0.982392555908611	0.18058807605277	0.499497179563162	0.976613805548378	0.00514315727895224	0.987363897011087	1852	67920	1444	1381	1114	859	580	217	6	7	6	4	4	0	65945	66008	66275	66530	66809	67172	2377	2376	2377	2379	2379	2383
F5_DEMENTIA	60_70	UKBB	H7_VITRHAEMORR	-10.1874952264871	2.36570984355913	-10.1673501894206	-10.1871148225979	2.82465489967556	-10.2049890541609	751.200583270573	1.00173313381416	606.716042590891	710.17328807889	1.00128093968429	1981.73802871088	0.989179726185209	0.0181954369487122	0.986629672719316	0.98855509911195	0.00478680374187822	0.995891299906635	142	67167	109	95	64	46	34	10	1	2	1	1	1	0	64836	64850	64881	64899	64911	64935	2363	2362	2363	2363	2363	2364
F5_DEMENTIA	60_70	UKBB	H7_VITROPACIT	-10.0077813123394	-10.0155946290097	-9.99716518800746	-9.98575557197644	-9.96502324480144	-9.93877435737789	657.18590719493	439.43460064987	630.333258459324	772.761646228576	834.081544973795	1584.27200045576	0.987850096146113	0.981816187245528	0.987345980477629	0.989689888848541	0.990467659790748	0.99499458262459	124	67217	106	93	55	31	18	8	0	0	0	0	0	0	64874	64887	64925	64949	64962	64972	2361	2361	2361	2361	2361	2361
F5_DEMENTIA	60_70	UKBB	H7_VITROTH	-10.1551924812294	1.49686209999998	1.78472579119466	-10.1648107031313	2.54504787321682	-10.1259601095115	480.643634503689	1.00179679839342	1.00158885890724	564.231030939693	1.00138779633546	1458.54742364735	0.983143293898463	0.135129267243388	0.0747664193419797	0.985626620311573	0.0110371391489759	0.994460733876441	286	67453	247	224	143	70	41	13	3	3	2	1	1	0	65125	65148	65229	65302	65331	65359	2364	2364	2365	2366	2366	2367
F5_DEMENTIA	60_70	UKBB	H8_BPV	-9.52850164700212	2.04230520140414	-9.52461614287912	-9.51832681953271	3.7987869760638	-9.48231746441562	442.443509132829	1.00173381038276	446.651642920231	601.438272869301	1.00124438692637	2100.17242239133	0.982818017334511	0.0414729517798255	0.982986812281334	0.9873732528389	0.000148200438040597	0.996397548639521	196	67364	171	133	75	41	20	3	2	2	1	1	1	0	65040	65078	65136	65170	65191	65208	2347	2347	2348	2348	2348	2349
F5_DEMENTIA	60_70	UKBB	H8_CONSENHEARINGLOSS	-11.1870267149569	-11.1851745500452	-11.1739606596497	2.33273619219596	2.54590193603744	3.29993972827199	713.321537476399	528.826866973027	651.130929243456	1.00178078313186	1.00145121789108	1.00121658447964	0.987487283725601	0.983125265991256	0.986308294206193	0.0198808239410331	0.0110153139341702	0.000980964713542485	371	65697	306	244	169	102	58	27	0	1	2	3	2	1	63556	63618	63693	63760	63804	63835	2206	2205	2204	2203	2204	2205
F5_DEMENTIA	60_70	UKBB	H8_EAR_MASTOID	1.01189715272387	0.515414741982734	-0.054757819944594	-0.128701637413001	1.0787713746496	-0.430100351187061	0.414716902104628	0.359297956672665	0.504014447691514	0.580843644562815	0.306789991153884	1.00159076879	0.0146884470385052	0.151428182121135	0.913485372918091	0.824643128225292	0.000437575436012204	0.667619604207817	7622	59402	5349	4940	4226	3471	2665	1382	26	20	17	15	12	1	59709	60118	60832	61587	62393	63676	1940	1946	1949	1951	1954	1965
F5_DEMENTIA	60_70	UKBB	H8_EUSTNAS	-10.5032708908587	1.68011615102645	-10.48727776449	-10.4776875515904	1.76788603609766	-10.495395074733	739.092263868429	1.00171243354021	464.549626122304	466.033715037198	1.00138061963745	703.668278628599	0.988661610972575	0.0934947816873166	0.981989165734966	0.982062926724586	0.0774883976774719	0.988099785846282	306	66988	194	190	180	166	123	66	2	2	1	1	1	0	64715	64719	64729	64743	64786	64843	2383	2383	2384	2384	2384	2385
F5_DEMENTIA	60_70	UKBB	H8_EXTERNAL	0.44159089174528	0.00288231045780341	0.384596051561077	0.214421805027489	0.959808797226737	-12.0155358056864	0.710910770154714	0.580594092531301	0.503732521972994	0.58053774337777	0.381778315245501	389.250323506659	0.534492913298934	0.996038985589151	0.445169675472249	0.711866618135229	0.0119354376576384	0.975374488760992	4512	63459	3065	2944	2621	2272	1769	922	13	11	13	10	7	0	62698	62819	63142	63491	63994	64841	2195	2197	2195	2198	2201	2208
F5_DEMENTIA	60_70	UKBB	H8_EXTOTITIS	-12.0628566012848	-12.0573845013878	0.958218800144841	-0.0409885614572447	1.27989393009034	-12.0421656120441	576.976790799667	370.541775311433	0.580713750861241	1.00190182641121	0.502953210220026	659.665461146184	0.983319838731957	0.974041514081199	0.0989284573653537	0.967367042339995	0.01093536663158	0.985435459388474	2025	62762	1315	1285	1161	1033	823	401	5	5	8	5	4	0	61287	61317	61441	61569	61779	62201	2180	2180	2177	2180	2181	2185
F5_DEMENTIA	60_70	UKBB	H8_HL_NAS	1.7786951454084	1.87240254166203	0.504062023477986	1.13981438052603	1.97196486757327	-8.54063908407157	0.58102677272382	0.41227481257244	1.00162526839152	1.00162480457223	0.709039145971148	268.569782227573	0.00220380843467282	5.5819094436503e-06	0.614792651044452	0.255134926582316	0.00541618443951194	0.974631190286634	1222	67432	1026	825	557	321	185	67	10	7	2	2	2	0	65318	65519	65787	66023	66159	66277	2300	2303	2308	2308	2308	2310
F5_DEMENTIA	60_70	UKBB	H8_HL_SEN_NAS	-11.0097769211229	-11.0166068853581	-11.0078937873895	-11.0067790078249	-11.0246366665133	-11.002323147512	801.445493602027	606.195994085981	787.133552935162	1059.2002065136	1201.43243213472	1879.48048258462	0.989039485774073	0.985500569434646	0.988842119375333	0.991708856431319	0.992678519654316	0.995329276512292	245	65615	208	164	104	62	34	13	0	0	0	0	0	0	63451	63495	63555	63597	63625	63646	2201	2201	2201	2201	2201	2201
F5_DEMENTIA	60_70	UKBB	H8_INNER	1.36405929436262	-0.119710636008305	-12.0172852276272	0.283247028607004	0.939997595068991	-12.0013773178301	0.710256556130361	1.00173641572689	404.440286031213	1.00166944002553	0.709000678326754	737.142710415455	0.0547927160572808	0.904876761301336	0.976295646218924	0.777349355803428	0.18490385213148	0.987010262037147	1753	67897	1241	1137	952	777	592	297	6	4	3	3	2	0	66048	66152	66337	66512	66697	66992	2355	2357	2358	2358	2359	2361
F5_DEMENTIA	60_70	UKBB	H8_LABYRINTHITIS	-10.9826290083407	-10.9797010899897	-11.0062207712113	-10.9953958145588	-10.9838776854951	-11.016747673536	965.230503518486	716.923576413076	813.380151627706	905.542887055527	840.578702298589	1329.50596586638	0.990921669990251	0.9877808572372	0.989203786658283	0.990312064604496	0.98957430517345	0.993388527383458	196	67213	144	126	98	78	59	31	0	0	0	0	0	0	64927	64945	64973	64993	65012	65040	2338	2338	2338	2338	2338	2338
F5_DEMENTIA	60_70	UKBB	H8_MED_SUPP	-10.0164765175814	-10.0227308409412	-10.0001057883302	-9.99274656373464	-10.0161986255993	-10.0319425444218	756.124694919007	498.426798554549	619.448528984815	642.500280450876	669.890181013251	1014.5280141727	0.989430634550862	0.983956634542527	0.987119860514336	0.987591076580377	0.988070473786118	0.992110418322966	138	66968	97	89	74	58	35	18	0	0	0	0	0	0	64626	64634	64649	64665	64688	64705	2383	2383	2383	2383	2383	2383
F5_DEMENTIA	60_70	UKBB	H8_MENIERE	2.90372816754554	-11.1423515299554	-11.1287278839099	-11.130007152805	-11.1300311350489	-11.1311565244265	1.002268188287	773.731232712084	865.777537477486	1089.79323420757	1004.70017901578	1384.33651847252	0.00376561412120025	0.988510218268208	0.989744252694753	0.991851384084631	0.991161245359114	0.993584448496471	158	67253	128	113	88	59	38	18	1	0	0	0	0	0	64940	64955	64980	65009	65030	65050	2342	2343	2343	2343	2343	2343
F5_DEMENTIA	60_70	UKBB	H8_MIDDLEMASTOID	-12.0487528437225	-12.038322185453	0.103634808453792	1.32782815317449	0.86209856136195	1.01646418096261	679.244194887169	423.200475691222	1.00174005376165	0.580268555640855	0.709054005975316	1.00140379887088	0.985847490765357	0.977306508978819	0.917602028014953	0.0221200949008624	0.224044621253285	0.310087108550489	1560	67331	1002	974	916	802	621	314	4	4	7	6	3	1	65495	65523	65581	65695	65876	66183	2390	2390	2387	2388	2391	2393
F5_DEMENTIA	60_70	UKBB	H8_NONSUPPNAS	-11.1784825548789	-11.169002037863	-11.1624380281801	1.54763251067922	1.47241463854845	2.57194447620411	851.684899451257	550.063657680647	555.085042358762	1.0016942130906	1.00132111540062	1.00183553412124	0.989527955029077	0.98380012596696	0.983956085914785	0.122342653032644	0.141433970340683	0.0102513929813244	399	67016	268	251	235	200	150	84	1	1	3	3	2	1	64761	64778	64794	64829	64879	64945	2385	2385	2383	2383	2384	2385
F5_DEMENTIA	60_70	UKBB	H8_OTHEREAR	1.28898351886102	1.32404973840686	0.541932737944932	0.326404223467176	1.43220558520107	1.3388893560389	0.58103259930783	0.412244432948932	0.709403596804949	1.00165772435002	0.579572454072059	1.00131144792236	0.0265251324731395	0.0013190275164551	0.44491059815349	0.744527230855367	0.0134682488353443	0.181178322369499	2206	68168	1783	1482	1077	708	466	199	11	9	4	4	4	1	66270	66571	66976	67345	67587	67854	2310	2312	2317	2317	2317	2320
F5_DEMENTIA	60_70	UKBB	H8_OTHHEARINGLOSS	1.75090438121226	1.85095775669632	0.485761891851298	1.13537755655513	1.97486844930225	-8.53715764357045	0.58102807717863	0.41228064039236	1.00162279426961	1.00162284272313	0.709039188267394	268.510650115082	0.00258287802960697	7.13711864272021e-06	0.627694166381371	0.256988391621042	0.00534825003808673	0.974635945322794	1250	67634	1054	841	566	322	185	67	10	7	2	2	2	0	65518	65731	66006	66250	66387	66505	2302	2305	2310	2310	2310	2312
F5_DEMENTIA	60_70	UKBB	H8_PERFORATION	-11.1889940850701	-11.171509833367	-11.175245258414	-11.1744412563036	-11.1734877056879	2.84961394774851	1139.07930510032	741.135340214831	803.402915290476	880.398178317671	914.088880673294	1.00089534764546	0.992162633429739	0.987973535734234	0.988901872327219	0.989873133556762	0.990247194215742	0.00441243748132357	193	66988	134	123	108	86	56	30	0	0	1	1	1	1	64661	64672	64687	64709	64739	64765	2386	2386	2385	2385	2385	2385
F5_DEMENTIA	60_70	UKBB	H8_TINNITUS	-11.0056467894998	-11.0033087818826	-11.0083057034726	-10.9902090852666	-11.0183093701595	-11.0067664153492	801.173545631651	590.030177826793	746.682590627122	1050.21909196148	1077.4024242583	1992.77901244991	0.989039878392161	0.985121335014273	0.98823725221651	0.991650543993985	0.991840388052719	0.995593046554787	255	65450	212	178	114	66	41	16	0	0	0	0	0	0	63301	63335	63399	63447	63472	63497	2192	2192	2192	2192	2192	2192
F5_DEMENTIA	60_70	UKBB	H8_VERTIGO	2.57627606814021	1.22045856080532	-10.1367484396225	-10.1370524490768	2.32967023933468	-10.121634224724	0.710193590152431	1.00166070717993	366.770561736098	472.094762180127	1.00130335712363	745.739115935032	0.000286102616653992	0.223058674663447	0.977950996144351	0.982868744165068	0.019984550947754	0.989170947908309	421	67591	352	291	192	122	69	26	4	2	1	1	1	0	65300	65361	65460	65530	65583	65626	2356	2358	2359	2359	2359	2360
F5_DEMENTIA	60_70	UKBB	HDINJ	3.26508413393522	1.24476892202669	2.70884891523705	0.874621208925098	0.872143469057132	-10.2022373262293	0.296642167165426	0.580474935862307	0.338856133348193	1.00175738857334	1.00139452894093	377.869066497835	3.54326057479516e-28	0.032001061340829	1.30526605737555e-15	0.382615737582828	0.383792957574233	0.978460214167078	1514	68826	1138	916	683	475	332	167	25	13	11	2	1	0	66954	67176	67409	67617	67760	67925	2223	2235	2237	2246	2247	2248
F5_DEMENTIA	60_70	UKBB	HERING_BILATERAL	-11.623398436108	-11.6259574277195	-11.6273893964515	1.85194401138806	-11.6218162241494	-11.6282827403518	912.657725141737	658.842439841276	760.951169550551	1.00253686028312	884.093578858925	1204.63420125326	0.989838600828686	0.985921230947956	0.987808740095913	0.0647097893135163	0.989511742988517	0.992298173858577	346	51842	271	233	181	133	79	36	0	0	0	1	0	0	50217	50255	50307	50355	50409	50452	1700	1700	1700	1699	1700	1700
F5_DEMENTIA	60_70	UKBB	HERING_UNILATERAL	-10.9719086605322	-10.9589705675554	-10.9709629692868	-10.9582733929558	-10.95306205471	-10.9289285909668	1228.73041285318	805.554999214233	846.834882185341	1061.29668488932	1069.29719884431	1590.40562092502	0.992875410184001	0.98914571479595	0.989663490136887	0.991761698760189	0.991827224187678	0.994517150438915	138	51732	106	99	78	55	34	12	0	0	0	0	0	0	50066	50073	50094	50117	50138	50160	1698	1698	1698	1698	1698	1698
F5_DEMENTIA	60_70	UKBB	HYPOTHYROIDISM	2.33706824545424	1.90878150008298	1.69895050194424	2.06042429587899	2.17120414108612	2.00000446419372	0.456223539366702	0.399106727939866	0.483961946332834	0.483573262681422	0.440280789501953	0.724767656691553	3.01289715085839e-07	1.73012774774114e-06	0.000447257545297115	2.03667546714124e-05	8.16390789469822e-07	0.0057887903272916	4287	14280	3234	2858	2239	1565	1049	503	22	20	14	12	8	2	15130	15506	16125	16799	17315	17861	181	183	189	191	195	201
F5_DEMENTIA	60_70	UKBB	HYPOT_THYRO_INCL	1.56955296154676	1.13008617870508	0.916010923563417	1.25988224413536	1.41395095106214	1.26853907973694	0.414011931869215	0.358798877375345	0.451340645949686	0.451291796791777	0.411825949544539	0.709015798232862	0.000149992741474288	0.00163473505735686	0.042403988852549	0.00524280176295365	0.000596127510441743	0.0735898748884071	4287	67010	3234	2858	2239	1565	1049	503	22	20	14	12	8	2	65771	66147	66766	67440	67956	68502	2270	2272	2278	2280	2284	2290
F5_DEMENTIA	60_70	UKBB	I9_ABAORTANEUR	-10.2210904331183	2.70787405752639	2.8464132642546	-10.2151718142044	-10.2485963211703	-10.2471201772604	459.594397929678	0.580833130141865	0.710026173405588	690.358494456919	768.429849008087	3411.33842082652	0.982257011644642	3.13072577398411e-06	6.10061190932179e-05	0.988194205579593	0.989358879839514	0.997603284787938	253	65026	236	168	92	43	18	4	5	5	2	0	0	0	62883	62951	63027	63076	63101	63115	2155	2155	2158	2160	2160	2160
F5_DEMENTIA	60_70	UKBB	I9_AF	2.08640325137457	1.90994108383244	-0.374763883745636	1.21361767195422	0.180757923732305	-11.6466697192386	0.33926264689272	0.281304492131707	1.00620991703509	0.587848799509218	1.004540604721	674.504457524415	7.75723140120845e-10	1.12455662704757e-11	0.709557092678181	0.0389697175475364	0.857198978770628	0.986223610382267	4316	28135	3685	2891	1908	1182	713	291	29	19	5	4	1	0	28182	28976	29959	30685	31154	31576	555	565	579	580	583	584
F5_DEMENTIA	60_70	UKBB	I9_ANEURYSM	-10.2002026355503	-10.2013965720754	-10.1948523605634	-10.1920204706913	3.46955411491401	4.30298475269392	1009.11882193298	687.639321229921	831.295839903367	1215.75870946373	1.00178309223217	1.00169233025672	0.99193509680365	0.988163506634996	0.990215142418848	0.99331120520669	0.000533437263224431	1.74131190421462e-05	106	63610	82	72	50	32	26	9	1	2	2	2	2	1	62050	62060	62082	62100	62106	62123	1583	1582	1582	1582	1582	1583
F5_DEMENTIA	60_70	UKBB	I9_ANGINA	1.19364533440254	1.33993239748911	-0.361494596801157	1.3714544988435	-0.0265951816425354	-10.5074802174527	0.582896015482778	0.384306344962654	1.00237470992924	0.504614843895377	1.00183453149145	331.960028965067	0.0405811351124138	0.000489155359687214	0.71836993959711	0.00657127173476122	0.978821459941805	0.974748898162458	3089	58284	2457	2131	1622	1112	715	272	15	13	6	5	1	0	57159	57485	57994	58504	58901	59344	1742	1744	1751	1752	1756	1757
F5_DEMENTIA	60_70	UKBB	I9_AORTANEUR	-11.2240869508683	2.16573722981879	2.33769900532344	-11.2258084943082	-11.2311883125378	-11.1907955127102	603.014782615345	0.58066751500309	0.710163686273905	854.185729601299	1116.31501435516	2472.75102546603	0.98514960352773	0.000191679588874851	0.000995572593561725	0.989514409870971	0.991972659633008	0.996389069343773	440	65247	395	296	169	84	39	12	5	5	2	0	0	0	63127	63226	63353	63438	63483	63510	2160	2160	2163	2165	2165	2165
F5_DEMENTIA	60_70	UKBB	I9_ARTEMBTHR	-11.0460969976768	-11.0409300678316	-11.0380551499928	-11.0320083022648	-11.0387308043583	-10.9926647715524	875.031050836113	658.732234438168	828.422337979334	1062.00102756085	1015.9876992219	1597.94175368343	0.989928041791746	0.98662738100693	0.989369150497794	0.99171176810076	0.991331135602202	0.994511183962543	230	64776	188	135	91	65	45	18	0	0	0	0	0	0	62670	62723	62767	62793	62813	62840	2148	2148	2148	2148	2148	2148
F5_DEMENTIA	60_70	UKBB	I9_ARTEMBTHRLOW	-10.0510409745777	-10.0510484320872	-10.0352054328673	-10.0189009601583	-10.0338914093042	-10.0404541929933	673.133560257013	515.249505652613	635.397426049648	817.250431120579	839.774579857367	1438.90454206854	0.988086654870799	0.984436534743717	0.987399063496327	0.990218755649414	0.990466850573196	0.994432529650449	132	64673	112	81	58	34	23	8	0	0	0	0	0	0	62550	62581	62604	62628	62639	62654	2143	2143	2143	2143	2143	2143
F5_DEMENTIA	60_70	UKBB	I9_ARTEMBTHRNAS	-11.0460969976768	-11.0409300678316	-11.0380551499928	-11.0320083022648	-11.0387308043583	-10.9926647715524	875.031050836113	658.732234438168	828.422337979334	1062.00102756085	1015.9876992219	1597.94175368343	0.989928041791746	0.98662738100693	0.989369150497794	0.99171176810076	0.991331135602202	0.994511183962543	230	64776	188	135	91	65	45	18	0	0	0	0	0	0	62670	62723	62767	62793	62813	62840	2148	2148	2148	2148	2148	2148
F5_DEMENTIA	60_70	UKBB	I9_ARTOTH	2.86680175605749	0.730095955834342	-11.1834103497035	2.10445610760404	1.35057639038454	-11.1322453615932	0.50494805098394	1.00184151926056	448.64262438278	0.709620350940139	1.00146734762701	793.479408234634	1.36742087010767e-08	0.466152190237096	0.980113020978531	0.00302084818894574	0.177466274800447	0.988806319063298	713	65153	568	486	348	239	167	80	8	4	3	3	1	0	63132	63214	63352	63461	63533	63620	2158	2162	2163	2163	2165	2166
F5_DEMENTIA	60_70	UKBB	I9_ATHSCLE	-10.5361112121572	1.37301983009557	1.72750191237176	-10.5434999259666	-10.540559421195	-10.4670823835217	510.159804424782	1.00196880980175	1.00188975567809	602.403982275081	696.931269471096	1480.58938176995	0.983522804378021	0.170586431312142	0.0846638918403225	0.986035838788124	0.987933058284317	0.994359372039336	376	65159	329	250	161	91	43	13	2	2	1	0	0	0	63036	63115	63204	63274	63322	63352	2168	2168	2169	2170	2170	2170
F5_DEMENTIA	60_70	UKBB	I9_AVBLOCK	1.26735420843687	1.80184319594526	-11.5592563060695	-11.560233075184	2.05232593622752	-11.5520114989873	1.00321664143799	0.581445473013461	579.650886081519	810.007013253893	1.00207447477348	1799.30427800289	0.206484743256201	0.00194238517804414	0.984089835603761	0.988613162320248	0.0405524305132121	0.994877404331967	750	54068	643	501	302	184	104	39	5	4	1	1	1	0	52713	52855	53054	53172	53252	53317	1457	1458	1461	1461	1461	1462
F5_DEMENTIA	60_70	UKBB	I9_CARDARR	3.10487876116562	2.59380462400057	2.71659313718932	-11.2006222093154	-11.2144690375005	-11.2126918567188	1.01043821915913	1.0089616531254	1.00904644356378	1398.47483580758	1427.6945325856	2142.95685447834	0.00212057605912608	0.0101473775158874	0.00709742852446921	0.993609675512394	0.993732721191295	0.995825210910225	344	23003	306	124	96	62	37	16	3	2	1	0	0	0	22677	22859	22887	22921	22946	22967	361	362	363	364	364	364
F5_DEMENTIA	60_70	UKBB	I9_CARDMPRI	-11.0222952715614	-11.0222244653093	-11.0222989462684	-11.0163620557387	-11.0280080985412	-11.0504452759332	882.028154794625	646.555717826014	725.206674585987	888.344240417415	1089.86517013188	1684.33981220325	0.990029467560214	0.986398640477293	0.987873548496275	0.990105682553739	0.991926591023814	0.994765357702169	262	52779	212	177	125	84	45	25	0	0	0	0	0	0	51442	51477	51529	51570	51609	51629	1387	1387	1387	1387	1387	1387
F5_DEMENTIA	60_70	UKBB	I9_CARDMYO	-12.0165190708808	-12.0163536974017	-12.0170873354086	-12.0073577585277	-12.0193982676783	-12.0461867989437	1043.65826121422	760.055738074286	951.432244739458	1169.14820400475	1295.09878460817	2373.44882698751	0.990813484105244	0.987386104439875	0.989922568239503	0.991805729229153	0.992595194469916	0.995950439255451	466	52978	382	314	205	139	83	36	0	0	0	0	0	0	51669	51737	51846	51912	51968	52015	1393	1393	1393	1393	1393	1393
F5_DEMENTIA	60_70	UKBB	I9_CARDMYOOTH	-11.1684678016006	-11.1742218843009	2.43420143164936	-11.1766375657183	-11.1896942831019	-11.2132537530683	975.078559797833	733.914977620463	1.002675473217	1097.40812265498	1217.3072056024	2368.12262144951	0.99086129717907	0.987852278620725	0.015194647943981	0.991874023703111	0.992665813084908	0.996221965648227	229	52773	194	158	101	68	38	13	1	1	1	0	0	0	51419	51455	51512	51545	51575	51600	1388	1388	1388	1389	1389	1389
F5_DEMENTIA	60_70	UKBB	I9_CAVS	2.46446826539475	2.42272621712346	1.34140797133438	-10.1846225430946	2.2890456423629	-10.2340075421459	0.580997483893304	0.450777716637161	1.00170493074202	412.170054441528	1.00139076519226	845.502871012179	2.21745916537337e-05	7.67752737782948e-08	0.180530029881526	0.98028647122931	0.022262067539498	0.99034260259686	565	69505	487	374	234	136	69	36	8	6	2	1	1	0	67169	67282	67422	67520	67587	67620	2406	2408	2412	2413	2413	2414
F5_DEMENTIA	60_70	UKBB	I9_CAVS_DX	2.46446826539475	2.42272621712346	1.34140797133438	-10.1846225430946	2.2890456423629	-10.2340075421459	0.580997483893304	0.450777716637161	1.00170493074202	412.170054441528	1.00139076519226	845.502871012179	2.21745916537337e-05	7.67752737782948e-08	0.180530029881526	0.98028647122931	0.022262067539498	0.99034260259686	565	69505	487	374	234	136	69	36	8	6	2	1	1	0	67169	67282	67422	67520	67587	67620	2406	2408	2412	2413	2413	2414
F5_DEMENTIA	60_70	UKBB	I9_CAVS_OPERATIONS2	2.46446826539475	2.42272621712346	1.34140797133438	-10.1846225430946	2.2890456423629	-10.2340075421459	0.580997483893304	0.450777716637161	1.00170493074202	412.170054441528	1.00139076519226	845.502871012179	2.21745916537337e-05	7.67752737782948e-08	0.180530029881526	0.98028647122931	0.022262067539498	0.99034260259686	565	69505	487	374	234	136	69	36	8	6	2	1	1	0	67169	67282	67422	67520	67587	67620	2406	2408	2412	2413	2413	2414
F5_DEMENTIA	60_70	UKBB	I9_CAVS_RHEU	2.46607028697293	2.42515493227695	1.34835306993975	-10.18425122482	2.28906079648661	-10.2339458002735	0.581000852483762	0.450776508813224	1.00172135030382	411.495755871062	1.00139075419968	845.487615264199	2.19060907566305e-05	7.45066635929208e-08	0.178290884147069	0.98025489395578	0.0222611804965982	0.990342486611308	565	69504	487	374	234	137	69	36	8	6	2	1	1	0	67168	67281	67421	67518	67586	67619	2406	2408	2412	2413	2413	2414
F5_DEMENTIA	60_70	UKBB	I9_CEREBDOTH	3.71732299589239	3.32947080294411	3.34559503407735	2.81256277056436	3.3610606212206	-8.54650690620004	0.324750142215062	0.322786824236234	0.413256497375059	0.71005457395816	0.580485473960979	399.797347038511	2.44220437578787e-30	6.04278567717627e-25	5.69423136414216e-16	7.46204194216401e-05	7.03505348102788e-09	0.982944842861871	702	65488	584	422	248	143	89	36	28	19	10	5	3	0	63698	63860	64034	64139	64193	64246	1880	1889	1898	1903	1905	1908
F5_DEMENTIA	60_70	UKBB	I9_CEREBVASC	3.06165040835628	2.66818009234676	2.2415560717619	2.43180219628734	1.9545706595514	2.41425348685429	0.253125148388404	0.23224648966019	0.339044111464895	0.383038064962177	0.50305278294239	0.70919914389371	1.11694260482109e-33	1.50583639426111e-30	3.80703518407369e-11	2.17110938144772e-10	0.00010215370088698	0.000663589142862419	2376	67244	1956	1460	988	634	411	168	50	36	20	13	6	2	65651	66147	66619	66973	67196	67439	1963	1977	1993	2000	2007	2011
F5_DEMENTIA	60_70	UKBB	I9_CHD	2.2355609198499	1.38515172017956	1.24788277142381	0.182329979456676	0.841647903658689	-10.648712447426	0.384414033238367	0.413008788532643	0.503861379095666	1.00191816460225	0.709186699911015	383.686770872104	6.04518701573212e-09	0.000797079698546672	0.0132625949292823	0.855597707263226	0.235314792508794	0.977858625128445	2404	66010	1866	1612	1199	852	571	229	19	12	6	2	2	0	64342	64596	65009	65356	65637	65979	2187	2194	2200	2204	2204	2206
F5_DEMENTIA	60_70	UKBB	I9_CHD_NOREV	2.2355609198499	1.38515172017956	1.24788277142381	0.182329979456676	0.841647903658689	-10.648712447426	0.384414033238367	0.413008788532643	0.503861379095666	1.00191816460225	0.709186699911015	383.686770872104	6.04518701573212e-09	0.000797079698546672	0.0132625949292823	0.855597707263226	0.235314792508794	0.977858625128445	2404	66010	1866	1612	1199	852	571	229	19	12	6	2	2	0	64342	64596	65009	65356	65637	65979	2187	2194	2200	2204	2204	2206
F5_DEMENTIA	60_70	UKBB	I9_CONDUCTIO	1.72466324664901	1.82232121667543	0.870130703346445	0.728090419402363	0.949031998872992	-9.54510447032563	0.505828565585461	0.359850055466758	0.710241188445395	1.00224506725011	1.00181585347497	391.96005636042	0.000650628576292782	4.10306991598974e-07	0.220530000839081	0.467557145836665	0.343479909816246	0.980571645789913	1978	55841	1687	1329	856	522	294	106	16	12	4	2	1	0	54578	54936	55409	55743	55971	56159	1538	1542	1550	1552	1553	1554
F5_DEMENTIA	60_70	UKBB	I9_CORATHER	1.94201618204372	1.21280608580166	1.15045826449132	0.735738753092572	1.40573559638464	-11.5186126441716	0.287427904296574	0.285115604249981	0.339791616237883	0.504274250710486	0.382522577499167	416.904874120716	1.41332593062813e-11	2.10234542163384e-05	0.000709773210265385	0.144563676978603	0.000237934366392579	0.977958151551129	6077	61547	4894	4220	3083	2051	1241	491	39	28	17	10	7	0	60845	61519	62656	63688	64498	65248	1846	1857	1868	1875	1878	1885
F5_DEMENTIA	60_70	UKBB	I9_CVD	1.42898301650749	0.897843979648082	0.875105606202651	0.934063243524952	0.933844063791343	0.838750477496359	0.274274074851294	0.250850147589435	0.277280492049017	0.30588709179388	0.291879041199939	0.455531791262153	1.88784653616578e-07	0.000344641691151842	0.00159932301395331	0.00226097530854223	0.00137703708270979	0.065584105856086	17664	29805	12871	11282	8999	6878	5033	2384	66	54	42	28	18	5	33988	35577	37860	39981	41826	44475	544	556	568	582	592	605
F5_DEMENTIA	60_70	UKBB	I9_CVD_HARD	2.29482680612429	1.53744357016628	1.47218304882399	1.28735479289431	1.68751113436317	0.990550821776396	0.310550621913687	0.322790826104381	0.383383679648376	0.504134486763991	0.412123567284886	1.00143948078378	1.47335629512446e-13	1.90762601951236e-06	0.000123047750354872	0.0106617500245005	4.2276512528261e-05	0.322601012647431	3620	64239	2881	2347	1717	1185	787	322	32	22	16	10	7	1	62992	63526	64156	64688	65086	65551	1954	1964	1970	1976	1979	1985
F5_DEMENTIA	60_70	UKBB	I9_DISVEINLYMPH	1.94808762576519	0.396979481174524	1.28973992075109	0.900397071720751	1.4020789453242	-11.5046947153136	0.384356559695915	0.580620789761275	0.412635977094545	0.580464550192891	0.450429868419341	437.201073268883	4.01092308869052e-07	0.494154782112807	0.00177435548755601	0.120861826405206	0.00185348252968137	0.979006549659758	3340	63620	2582	2125	1648	1169	822	394	22	16	14	8	5	0	62185	62642	63119	63598	63945	64373	2171	2177	2179	2185	2188	2193
F5_DEMENTIA	60_70	UKBB	I9_DOAAC	2.2345084070752	1.00825842236432	1.31928628616321	0.78751325128334	1.53702886398028	1.17218416491929	0.340023857967478	0.451134057913688	0.451213674110034	0.709492669576746	0.502606714434806	1.00129871458675	4.97699429663723e-11	0.025421161299265	0.00345718542457838	0.267013367664333	0.00222734478607697	0.241733938751408	2767	67291	2245	1819	1307	897	555	241	24	15	12	7	5	1	65540	65966	66478	66888	67230	67544	2249	2258	2261	2266	2268	2272
F5_DEMENTIA	60_70	UKBB	I9_DVTANDPULM	1.41253921489876	0.897925107055396	1.65730333724998	0.944956964486768	0.849604186150892	-9.50661932886989	0.710281338757228	0.709517139651315	0.5802962381216	1.00180281590147	1.00128457238174	334.992003079341	0.0467339036075824	0.205676412241439	0.00429068038079131	0.345549747333541	0.396151663093013	0.977360155696556	1614	68206	1357	902	599	399	272	102	9	7	5	2	1	0	66102	66557	66860	67060	67187	67357	2352	2354	2356	2359	2360	2361
F5_DEMENTIA	60_70	UKBB	I9_ENDOCARD	-11.1823667228583	-11.1804864435683	2.72031447404353	-11.1658228373729	-11.1925185105449	-11.2010452717093	1229.42267067262	850.576105848824	1.00269149756577	1220.62967797753	1275.64414601523	3701.47927328502	0.992742841861949	0.989512425081692	0.00666746100117995	0.992701378998218	0.992999440193311	0.997585525464997	163	52791	136	114	79	51	33	11	1	1	1	0	0	0	51435	51457	51492	51520	51538	51560	1382	1382	1382	1383	1383	1383
F5_DEMENTIA	60_70	UKBB	I9_HEARTFAIL	2.27215747796119	1.84369836304906	1.98311525052579	1.40724921005023	1.53250624049488	-9.6850791358849	0.383697997280711	0.358306446313694	0.412463441413511	0.709485014738516	0.70894539810384	319.916896206009	3.18564597178358e-09	2.66680132912716e-07	1.52464357382018e-06	0.0473138588773422	0.0306435953134281	0.975848743905806	1892	68509	1609	1201	757	460	250	103	22	16	10	4	2	0	66489	66897	67341	67638	67848	67995	2281	2287	2293	2299	2301	2303
F5_DEMENTIA	60_70	UKBB	I9_HEARTFAIL_ALLCAUSE	2.42220304490055	1.9916243999285	2.1293960857119	1.55914448166127	1.69409248399028	-10.2202681786023	0.385744421391858	0.359971248561169	0.413957115163056	0.710327562055102	0.709585136600444	446.621599102914	3.40111558430225e-10	3.15281240838862e-08	2.68947161265476e-07	0.0281660737105601	0.0169661364439527	0.981743197014128	1876	57688	1596	1189	749	454	245	103	22	16	10	4	2	0	56215	56622	57062	57357	57566	57708	1731	1737	1743	1749	1751	1753
F5_DEMENTIA	60_70	UKBB	I9_HEARTFAIL_AND_CHD	2.59617884194685	2.03698766449812	2.8927542024142	1.80203458389844	-10.2241111013464	-10.2079283089723	0.581486315508848	0.580657789048052	0.45139854615693	1.00194110256431	453.743867184115	705.267762905495	8.01701439104493e-06	0.000451371743377122	1.47029562680319e-10	0.072090933304606	0.982022963331225	0.98845195476612	599	64915	510	383	242	149	80	29	11	8	6	1	0	0	62805	62932	63073	63166	63235	63286	2188	2191	2193	2198	2199	2199
F5_DEMENTIA	60_70	UKBB	I9_HEARTFAIL_EXMORE	2.27215747796119	1.84369836304906	1.98311525052579	1.40724921005023	1.53250624049488	-9.6850791358849	0.383697997280711	0.358306446313694	0.412463441413511	0.709485014738516	0.70894539810384	319.916896206009	3.18564597178358e-09	2.66680132912716e-07	1.52464357382018e-06	0.0473138588773422	0.0306435953134281	0.975848743905806	1892	68509	1609	1201	757	460	250	103	22	16	10	4	2	0	66489	66897	67341	67638	67848	67995	2281	2287	2293	2299	2301	2303
F5_DEMENTIA	60_70	UKBB	I9_HEARTFAIL_NS	2.27215747796119	1.84369836304906	1.98311525052579	1.40724921005023	1.53250624049488	-9.6850791358849	0.383697997280711	0.358306446313694	0.412463441413511	0.709485014738516	0.70894539810384	319.916896206009	3.18564597178358e-09	2.66680132912716e-07	1.52464357382018e-06	0.0473138588773422	0.0306435953134281	0.975848743905806	1892	68509	1609	1201	757	460	250	103	22	16	10	4	2	0	66489	66897	67341	67638	67848	67995	2281	2287	2293	2299	2301	2303
F5_DEMENTIA	60_70	UKBB	I9_HYPERTENSION	1.20922682296128	0.518649263204549	1.1261552620764	1.33444841934465	1.04995427871723	1.62529379977903	0.314524979366155	0.311994920986522	0.270347244268504	0.288666437981849	0.324328447171537	0.383857024626506	0.000120742839603664	0.0964397236628418	3.1055097294338e-05	3.785870533566e-06	0.00120658929603503	2.29456133636416e-05	11401	40305	8740	7598	5690	4099	2754	1184	52	44	40	28	17	7	41926	43068	44976	46567	47912	49482	988	996	1000	1012	1023	1033
F5_DEMENTIA	60_70	UKBB	I9_HYPOTE	2.85508673673903	2.48079075247116	1.69414219457186	1.88864004586595	0.739572592841651	-9.15454007145002	0.285729853735635	0.257004082700606	0.451202810718292	0.503348604761668	1.00141222860176	275.457626357406	1.64782728493211e-23	4.78646971582975e-22	0.00017353232779359	0.000175323701781425	0.460192674529699	0.973488039097326	2358	68341	1961	1455	978	599	347	121	37	25	10	5	1	0	66513	67019	67496	67875	68127	68353	2188	2200	2215	2220	2224	2225
F5_DEMENTIA	60_70	UKBB	I9_HYPTENS	1.20537579887105	0.517875527403119	1.12614723611562	1.33476905668581	0.946827809695159	1.62916334157513	0.314497684994779	0.312004490452282	0.27036071767929	0.288677523867976	0.341037524777174	0.383884721562825	0.000126743626986794	0.0969479382343136	3.10874154241057e-05	3.76886988515064e-06	0.00549788073668421	2.19681101333808e-05	11384	40304	8728	7589	5681	4093	2748	1181	51	43	39	27	16	7	41920	43059	44967	46555	47900	49467	989	997	1001	1013	1024	1033
F5_DEMENTIA	60_70	UKBB	I9_HYPTENSESS	1.21502391555581	0.611636422292389	1.06458654557937	1.34351407307529	0.95497171666169	1.63818292907706	0.314592934429337	0.299687712587499	0.279090623167236	0.288740853196453	0.34108158128771	0.383903558774856	0.000112366002183834	0.0412595173026385	0.000136468116449381	3.27124400398831e-06	0.00511289344585797	1.97965574301934e-05	11374	40295	8720	7587	5679	4089	2746	1178	51	43	38	27	16	7	41909	43042	44950	46540	47883	49451	989	997	1002	1013	1024	1033
F5_DEMENTIA	60_70	UKBB	I9_HYPTENSHR	-10.1936518136441	2.40159900274241	2.61710792664332	2.00135104114999	2.98929266381584	2.75256981361761	522.076562897543	0.713201316123797	0.71366111883283	1.00440421172859	0.582998100071521	1.00324666623475	0.9844221303484	0.000758940880808056	0.000245261466523556	0.0463079701852332	2.93695470296527e-07	0.00607580501203965	351	32510	279	217	165	124	89	47	7	8	6	5	4	1	31776	31838	31890	31931	31966	32008	799	798	800	801	802	805
F5_DEMENTIA	60_70	UKBB	I9_HYPTENSPOR	3.52914114114237	2.50108066708644	3.70749078599199	-8.63938257949497	-8.60820014990494	-8.59544728015869	0.710356023531928	1.00179024100856	0.709652191186755	455.225693392161	454.325030454151	717.014579449472	6.76016045866404e-07	0.0125386373156256	1.74742169675694e-07	0.984858464044957	0.984883203424212	0.990435326399645	191	69340	157	102	58	38	24	7	5	3	2	0	0	0	66939	66994	67038	67058	67072	67089	2430	2432	2433	2435	2435	2435
F5_DEMENTIA	60_70	UKBB	I9_HYPTENSRD	-10.1915266405105	2.50291385034324	2.67716611076063	2.09962752188301	2.65054342216674	2.93623592537034	549.745737453897	0.713294885195569	0.713646656324586	1.00449728544971	0.711719574234468	1.00314980411208	0.985209169538928	0.00044988477583412	0.00017585771036756	0.03659739764365	0.000195982057578482	0.00342230837084386	304	32323	247	197	151	114	78	37	6	7	5	4	3	1	31584	31634	31680	31717	31753	31794	790	789	791	792	793	795
F5_DEMENTIA	60_70	UKBB	I9_ICH	4.31972581254831	2.35882738403343	3.53929329445087	3.20403050524136	3.91121684409798	-7.62310391777496	0.505524870481352	1.00205788763218	0.710036799203567	1.00208910966541	0.7097437029296	296.009500961373	1.28501505224959e-17	0.0185734529373663	6.20702928403721e-07	0.0013869609823619	3.57317262077412e-08	0.97945442746547	214	65367	171	108	67	47	29	13	10	6	5	3	2	0	63398	63461	63502	63522	63540	63556	2002	2006	2007	2009	2010	2012
F5_DEMENTIA	60_70	UKBB	I9_IHD	1.71953656119082	1.33743169463826	0.596790948665371	1.31876622024727	0.843392773048954	-11.4893362135927	0.325340300596794	0.27544413882106	0.452078540781299	0.383658780029823	0.503400296862089	398.891304449611	1.25466321229077e-07	1.20055461619564e-06	0.186800106459129	0.000587454573973006	0.0938573674547568	0.977021568317081	6048	61389	4800	4166	3070	2073	1273	503	34	26	14	10	4	0	60759	61393	62489	63486	64286	65056	1844	1852	1864	1868	1874	1878
F5_DEMENTIA	60_70	UKBB	I9_INTRACRA	3.91903095860038	2.69275032508387	3.04628633455701	2.67712039133841	3.37678662867453	-9.20780429835622	0.506205964272183	0.710631293837734	0.710545643188009	1.00240520481496	0.710148375710932	504.458024099156	9.78887451727274e-15	0.000151110754739155	1.8089920963464e-05	0.00756939809734616	1.98403400995453e-06	0.985437129338927	365	64001	282	194	137	97	62	29	11	7	5	3	2	0	62455	62543	62600	62640	62675	62708	1618	1622	1624	1626	1627	1629
F5_DEMENTIA	60_70	UKBB	I9_ISCHHEART	1.71427569682124	1.33553564296799	0.592391430982983	1.31221068147544	0.843526635108037	-11.4886789671604	0.325352547494836	0.275477631358556	0.452100955716733	0.383666192021985	0.503412795735508	399.142604107527	1.37184756088117e-07	1.24666582652594e-06	0.19009171314161	0.000625777674081598	0.0938133938376624	0.977037344799834	6077	61364	4826	4186	3084	2087	1279	504	34	26	14	10	4	0	60738	61378	62480	63477	64285	65060	1843	1851	1863	1867	1873	1877
F5_DEMENTIA	60_70	UKBB	I9_K_CARDIAC	0.971037806126478	0.74099148804636	1.07677320542224	0.992606382450311	0.974755418715446	1.45998577901499	0.331296356844412	0.265352143126302	0.258254523179052	0.314291608788605	0.31195042211447	0.38546915994973	0.00337845914139195	0.0052305131054123	3.05367318470988e-05	0.00158728200081815	0.00177978849179357	0.000152136800546529	14957	35370	11398	9826	7454	5350	3614	1603	56	50	41	27	18	7	38124	39696	42068	44172	45908	47919	749	755	764	778	787	798
F5_DEMENTIA	60_70	UKBB	I9_LBBB	2.83976023176108	1.96973577891334	-11.1879000646673	-11.1823993226457	-11.1709606671805	-11.1881735647868	0.506219959360071	0.581595097331149	506.07179597856	694.241241121256	773.355527377895	1535.36805195627	2.02635719460753e-08	0.000707175688592414	0.982362333315897	0.987148735267704	0.988475123300389	0.994185894426044	666	53615	579	434	281	162	94	31	7	3	0	0	0	0	52267	52412	52565	52684	52752	52815	1428	1432	1435	1435	1435	1435
F5_DEMENTIA	60_70	UKBB	I9_LYMPHOTH	3.31185108070679	-11.1698736090307	-11.168275005889	-11.1846887664281	-11.1784971550445	-11.1493334445959	0.582088165447298	646.00573226975	818.069899183136	1067.01502454877	1199.2075815979	2225.10706899054	1.27334413263569e-08	0.986204726686023	0.989107633205293	0.991636549761589	0.992562571097029	0.996002060342225	366	61641	305	197	130	85	54	19	3	0	0	0	0	0	59616	59724	59791	59836	59867	59902	2083	2086	2086	2086	2086	2086
F5_DEMENTIA	60_70	UKBB	I9_MI	2.38837757748497	1.68166040246956	1.55521947355732	0.545308222829675	0.5325193788826	-10.2207441548843	0.416003381267169	0.414359645288191	0.504885961205914	1.00248621538459	1.00192779211944	376.169221477943	9.39826740932355e-09	4.93982312227467e-05	0.00206765717277132	0.586471867453133	0.595075966331733	0.978323663350275	1999	57923	1559	1331	973	674	449	183	17	11	5	1	1	0	56591	56819	57177	57476	57701	57967	1755	1761	1767	1771	1771	1772
F5_DEMENTIA	60_70	UKBB	I9_MI_STRICT	2.38837757748497	1.68166040246956	1.55521947355732	0.545308222829675	0.5325193788826	-10.2207441548843	0.416003381267169	0.414359645288191	0.504885961205914	1.00248621538459	1.00192779211944	376.169221477943	9.39826740932355e-09	4.93982312227467e-05	0.00206765717277132	0.586471867453133	0.595075966331733	0.978323663350275	1999	57923	1559	1331	973	674	449	183	17	11	5	1	1	0	56591	56819	57177	57476	57701	57967	1755	1761	1767	1771	1771	1772
F5_DEMENTIA	60_70	UKBB	I9_NCMI	1.43855096324017	2.05039243491586	1.57541442759897	2.12516340569196	0.933328622541757	-9.63245708147302	1.00232697717133	0.503563631544849	0.709713094205691	0.580243084928449	1.0013518236774	364.439751314747	0.151226906085862	4.66583733746672e-05	0.0264329879530245	0.000249726915164737	0.351301058673957	0.97891367775503	750	69011	570	488	377	296	232	101	10	9	5	3	1	0	66779	66861	66972	67053	67117	67248	2402	2403	2407	2409	2411	2412
F5_DEMENTIA	60_70	UKBB	I9_NONISCHCARDMYOP	2.4167816902569	1.43460101035674	1.15066762071173	1.69897110138262	1.69803852513392	-9.21682353767601	0.582965920282367	0.710521417866649	1.00254559265981	1.00245755718543	1.00189105876605	373.549038556321	3.38828197144563e-05	0.0434786966700649	0.251073465529794	0.0901122253675832	0.0901070114014806	0.980315261611709	902	56045	753	558	368	226	134	65	7	4	3	2	1	0	54540	54735	54925	55067	55159	55228	1647	1650	1651	1652	1653	1654
F5_DEMENTIA	60_70	UKBB	I9_NONRHEVALV	2.05704044412147	1.96215652501481	1.39559621434264	1.59996561252969	2.30433282475991	-9.66677873940521	0.453746804326108	0.359879427963938	0.581333069087833	0.710266667939172	0.580733396452083	366.519684443331	5.80267992324717e-06	4.97334239637e-08	0.0163645215159958	0.024282700416949	7.24873882408006e-05	0.97895862154349	1721	55201	1463	1129	737	426	239	110	16	15	7	5	3	0	53995	54329	54721	55032	55219	55348	1448	1449	1457	1459	1461	1464
F5_DEMENTIA	60_70	UKBB	I9_NSTEMI	2.01229213670107	1.82821548102997	-10.5755474933422	-10.577390523626	-10.5750388298722	-10.6065147671735	0.710074542583749	0.5802505169165	376.708033051385	541.756772728956	796.269768151559	1238.67212379644	0.00459813095853884	0.00162860307999229	0.97760345657527	0.984422898131551	0.989403827043878	0.993167949130623	679	69627	584	465	283	146	51	22	5	3	0	0	0	0	67280	67399	67581	67718	67813	67842	2437	2439	2442	2442	2442	2442
F5_DEMENTIA	60_70	UKBB	I9_OTH	2.78563934012483	2.41792019781859	1.62564180064839	2.05430295782285	0.649885671968761	-10.1527276368569	0.285691952349114	0.257004412588816	0.451183784468183	0.450960014903232	1.00140343786893	409.975540614133	1.8356218923241e-22	5.05242423526716e-21	0.000314494093340784	5.22861477114166e-06	0.516354615558944	0.98024302446659	2522	68422	2096	1556	1041	641	377	137	38	26	11	6	1	0	66622	67162	67677	68077	68341	68581	2188	2200	2215	2220	2225	2226
F5_DEMENTIA	60_70	UKBB	I9_OTHANEUR	2.91509769165992	-10.1846439508939	2.36426600821017	-10.1724519174516	2.92558098248779	-10.1742766060815	1.00278076990938	464.92464920595	1.00202997165063	617.096810408852	1.0015458689727	1581.24466364015	0.00364896919117129	0.982522930749365	0.0183007479199102	0.986847971627183	0.00348836593726771	0.994866169421003	188	64737	144	127	99	69	49	16	3	2	2	1	1	0	62637	62654	62682	62712	62732	62765	2141	2142	2142	2143	2143	2144
F5_DEMENTIA	60_70	UKBB	I9_OTHARR	1.84455988462357	1.62365103883633	0.988020531003313	1.55023270737475	-10.5288398018475	-10.5248344901953	0.711472807331177	0.581347124151092	1.0022999936671	1.00236464488068	451.653656900713	803.756254552732	0.00952552424834432	0.0052235989272408	0.324254184984307	0.121965615919452	0.981401594409239	0.989552351328726	928	53824	763	611	405	251	160	63	6	4	2	1	0	0	52558	52710	52916	53070	53161	53258	1425	1427	1429	1430	1431	1431
F5_DEMENTIA	60_70	UKBB	I9_OTHHEART	1.61760177720204	1.42348537391139	1.29339819962191	1.19834402785782	0.642632833650457	0.42574468202946	0.267926764433233	0.217832035201664	0.274523070013109	0.358971506868399	0.503116417014847	1.00163166243622	1.56542107001772e-09	6.37012610344461e-11	2.45975919733783e-06	0.000843016073855676	0.201494786461352	0.67079939342449	8592	62646	7141	5665	3902	2483	1497	618	56	46	26	13	5	1	62277	63753	65516	66935	67921	68800	1764	1774	1794	1807	1815	1819
F5_DEMENTIA	60_70	UKBB	I9_OTHILLHEART	2.68063902280839	1.60346969065123	1.93539293422817	1.60067739815749	-11.1821347523814	-11.1864010569118	0.325403652446988	0.413889098314959	0.45227216747091	0.710326342429565	475.867361441038	899.517568300478	1.75276339665527e-16	0.000106996180269576	1.87510612104853e-05	0.02423145486571	0.981252692712481	0.990077762842703	1970	55585	1664	1296	805	456	242	88	22	13	7	2	0	0	54370	54738	55229	55578	55792	55946	1499	1508	1514	1519	1521	1521
F5_DEMENTIA	60_70	UKBB	I9_OTHINTRACRA	-10.1763716165541	2.87780754999184	-10.1776749205302	-10.1910116618726	-10.1896152228427	-10.1855363466206	933.781878786283	1.00242287984992	801.508141101748	1026.41506824139	1417.61219945859	1656.1289433972	0.991304811902419	0.00409367370841452	0.989868610135434	0.992078139223439	0.994264957184667	0.995092875470917	125	63687	102	65	47	30	17	10	1	1	0	0	0	0	62117	62154	62172	62189	62202	62209	1592	1592	1593	1593	1593	1593
F5_DEMENTIA	60_70	UKBB	I9_OTHOTH	2.97908014427998	-10.2009372251929	2.75595286882659	3.38677909511341	-10.1814994428474	-10.1638834455636	1.00296630179845	565.12496506657	1.00208048139695	1.0024377610358	741.621310872984	982.724176454139	0.0029753866753811	0.985598356390781	0.00595532541043892	0.000728710313105211	0.989046423138403	0.991747978428887	194	65122	157	119	71	47	35	18	3	2	2	1	0	0	63252	63290	63338	63362	63374	63391	1904	1905	1905	1906	1907	1907
F5_DEMENTIA	60_70	UKBB	I9_OTHPER	1.51812621530041	1.29175747901691	0.405535293748488	1.52340780776465	1.94736747691983	1.82457267812741	0.710363045095617	0.58050309691813	1.00179665007115	0.70960847253784	0.579724541107537	1.00134695700774	0.0325887884647548	0.0260652733594101	0.685618651208746	0.031806924597878	0.000781895555387369	0.0684370280179332	1307	65714	1041	858	649	449	280	119	10	8	7	6	4	1	63782	63965	64174	64374	64543	64704	2188	2190	2191	2192	2194	2197
F5_DEMENTIA	60_70	UKBB	I9_PAD	2.7954065109455	1.71413912843589	1.6778138828462	1.53631191445795	2.46302687366033	-9.16503867019028	0.452358204960028	0.580510150422208	0.709639167746358	1.00184968544654	0.709342272647311	432.280117645332	6.4251848180185e-10	0.00314890529476127	0.0180632160624519	0.125158746792032	0.00051607977706607	0.983084822217899	803	65560	683	520	344	211	107	35	12	7	5	3	2	0	63476	63639	63815	63948	64052	64124	2192	2197	2199	2201	2202	2204
F5_DEMENTIA	60_70	UKBB	I9_PAROXTAC	2.3196400716374	2.15050470787181	-13.2003189155039	-13.1885138571993	-13.1843048215898	2.80271568532073	0.721397244210606	0.591710004379525	1364.2152550805	1692.75470166732	1751.80512415177	1.00614143287022	0.00130225524352629	0.000278639498421406	0.992279688802076	0.993783620794708	0.993995077529569	0.00534274287699426	909	23240	723	594	445	298	191	72	5	4	1	1	1	1	23058	23187	23336	23483	23590	23709	363	364	367	367	367	367
F5_DEMENTIA	60_70	UKBB	I9_PERICAOTH	2.07944079078616	-11.181189426843	2.73558426887422	-11.1773115752075	-11.1868281598795	-11.1788442282671	1.00314428438368	587.271119912985	0.710529314795405	934.190462088404	1029.72506840502	1809.52991891076	0.0381794525197367	0.984809810735912	0.000118086331321789	0.990453775836936	0.991332033983351	0.995070890848575	396	53036	336	236	151	100	58	20	3	2	2	0	0	0	51704	51804	51889	51940	51982	52020	1389	1390	1390	1392	1392	1392
F5_DEMENTIA	60_70	UKBB	I9_PHLETHROM	1.70750979734677	-11.5097648564663	1.56919335958032	0.839041861456257	0.941863852280734	-11.5260070936177	0.710719401060849	369.749169455078	0.580462863385083	1.00184326178893	1.00148691109711	791.773420353015	0.0162830313817903	0.975167000928767	0.00686447509696963	0.402312625866627	0.34697885673144	0.988385442001525	1209	62189	962	761	581	403	268	114	7	5	5	2	1	0	60297	60498	60678	60856	60991	61145	2132	2134	2134	2137	2138	2139
F5_DEMENTIA	60_70	UKBB	I9_PHLETHROMBDVTLOW	1.56350200679702	1.00054410554838	1.90242734026843	1.64215960647792	-10.5318097946692	-10.5137591795147	1.00258464834941	1.00199749975996	0.709713183192676	1.00194665746458	439.952287244146	857.464192205725	0.118884867084604	0.318012972499629	0.00734995293895712	0.101219696224305	0.980901642818673	0.990217018964521	686	61940	564	400	289	194	127	45	5	4	3	1	0	0	59937	60101	60212	60307	60374	60456	2120	2121	2122	2124	2125	2125
F5_DEMENTIA	60_70	UKBB	I9_PULMEMB	1.09088473655274	0.584589415374354	1.02485344470868	-10.0417132315336	1.28687423945215	-10.0363123932063	1.00222453332488	1.00166884399718	1.00175519112775	307.327341765185	1.00132138717046	519.473804278097	0.276390579696824	0.55947906167336	0.30628052619479	0.973934299194575	0.198730779837918	0.984585708671959	1121	68087	951	611	398	263	178	73	4	3	2	1	1	0	65890	66230	66443	66578	66663	66768	2363	2364	2365	2366	2366	2367
F5_DEMENTIA	60_70	UKBB	I9_PULMHEART	1.94425708036742	0.348865063462368	0.787581713947942	-10.5444105764694	1.8517632349386	-10.5285841803506	0.581157744965536	1.00166806269943	1.00170369729339	359.847397321547	0.70894262793146	612.60565560549	0.000821374962249198	0.727626830796698	0.431725610254022	0.97662337246249	0.00900123634776815	0.986287783751609	1376	68542	1179	769	489	312	205	82	7	4	3	2	2	0	66358	66768	67048	67225	67332	67455	2374	2377	2378	2379	2379	2381
F5_DEMENTIA	60_70	UKBB	I9_PULMOTHHD	2.87856562326734	-10.1812214605612	-10.1732215331387	-10.1611834730796	3.17958009571585	-10.1039157245384	0.710243186252774	401.928524068414	498.778801511926	706.705453981808	1.00131052307379	1288.08824049329	5.05802296581261e-05	0.979791006935988	0.983727268254225	0.988528216347943	0.00149620474055004	0.993741363802559	305	67275	274	173	100	54	31	10	3	1	1	1	1	0	64988	65089	65162	65208	65231	65252	2315	2317	2317	2317	2317	2318
F5_DEMENTIA	60_70	UKBB	I9_RBBB	-11.1888899282647	2.59553755563988	1.45107383670103	-11.1905130225974	-11.1911703709334	-11.1773026025792	572.336998347507	0.452687764100926	1.00249178644468	698.739742158465	809.094617513498	1773.27435004991	0.984402766319181	9.83120959549243e-09	0.147766156262106	0.987222201119088	0.988964235885386	0.994970807464562	637	53637	545	419	277	162	85	31	6	6	1	0	0	0	52290	52416	52558	52673	52750	52804	1433	1433	1438	1439	1439	1439
F5_DEMENTIA	60_70	UKBB	I9_RHEUFEV	2.27619231028675	2.38009999278723	2.06465151758133	1.48207203110129	1.52640567776685	-8.14409177156253	0.504233724255375	0.382239123742203	0.58018034141423	1.00177426447461	1.00129422701756	340.913895030134	6.35678557429527e-06	4.76269467497639e-10	0.000372783624260672	0.139020859626789	0.127400652775389	0.980941149133117	985	69061	864	617	370	214	125	32	15	11	5	2	1	0	66800	67047	67294	67450	67539	67632	2367	2371	2377	2380	2381	2382
F5_DEMENTIA	60_70	UKBB	I9_RHEUVALV	2.27255920193042	2.37383434370463	2.04468814251158	1.47120557181032	1.51249801477366	-8.14453991822861	0.504241361069694	0.382233100299305	0.580171120099875	1.00177934593416	1.0012981266718	341.004887935307	6.57854192561333e-06	5.28376722794211e-10	0.000424627903476425	0.141943367204352	0.130906418355911	0.980945185506725	993	69075	871	624	377	218	126	32	15	11	5	2	1	0	66816	67063	67310	67469	67561	67655	2366	2370	2376	2379	2380	2381
F5_DEMENTIA	60_70	UKBB	I9_SAH	-10.1513630811901	2.70416901800212	-10.1659617949901	-10.1551394007008	-10.1661969934669	-10.1374002544865	796.023995091323	1.00224027696249	683.648659525306	793.14189644972	765.907204398228	935.940976166077	0.989825185684163	0.00697313623557357	0.988135769843665	0.989784416131447	0.989409665558479	0.991358090726246	175	65224	128	94	77	57	41	20	1	1	0	0	0	0	63262	63296	63313	63333	63349	63370	2008	2008	2009	2009	2009	2009
F5_DEMENTIA	60_70	UKBB	I9_SAHANEUR	-10.5593125405994	2.33060476290564	-10.5592936187588	-10.5581781422461	-10.5565488400549	3.643227274399	849.500550215674	1.0025456577362	713.514710647029	902.816129996251	815.489807752482	1.0015193447032	0.990082530850217	0.0200887079610609	0.988192549213438	0.990669179438392	0.989671640261852	0.000275083191393076	243	63737	185	143	108	75	56	22	1	2	1	1	1	1	62198	62240	62275	62308	62327	62361	1596	1595	1596	1596	1596	1596
F5_DEMENTIA	60_70	UKBB	I9_SECONDRIGHT	2.97455039117046	-10.1872999553203	-10.1756906651099	-10.1615968776691	3.18261580856103	-10.1049789528367	0.710296374073205	418.058932459965	512.180829096914	712.103076063347	1.00131398412681	1289.76050776585	2.81721812245719e-05	0.980558996935628	0.984149167767064	0.988614701466124	0.00148070172348501	0.99374882068372	288	67261	258	162	96	53	31	10	3	1	1	1	1	0	64974	65070	65136	65179	65201	65222	2314	2316	2316	2316	2316	2317
F5_DEMENTIA	60_70	UKBB	I9_SEQULAE	3.89547940394858	3.24990050047127	3.58733116701195	2.60663095707056	2.54184567024355	-8.24594442022045	0.453889888386188	0.452227491150894	0.505077316279833	1.0024103397279	1.00176050527817	468.583457451374	9.28875072429744e-18	6.65081260115439e-13	1.22485747459522e-12	0.00931251408085625	0.0111686096416826	0.985959871015569	360	64069	283	226	155	98	68	17	14	10	6	2	1	0	62475	62532	62603	62660	62690	62741	1657	1661	1665	1669	1670	1671
F5_DEMENTIA	60_70	UKBB	I9_STEMI	2.52722816650697	2.24714650814116	-11.2137705812046	-11.2189359592265	-11.2138162937458	-11.2290624278964	0.710378878935808	0.580569501953192	531.411564199075	659.186575014228	684.762205675879	1830.67957687439	0.000374290189363409	0.000108572263909978	0.983164403936204	0.986421168139755	0.98693425116972	0.995105948919004	490	69337	382	328	249	168	102	32	5	3	0	0	0	0	67010	67064	67143	67224	67290	67360	2430	2432	2435	2435	2435	2435
F5_DEMENTIA	60_70	UKBB	I9_STR	2.93415993704048	2.52334123154223	1.83905067020746	2.29224715162957	2.3946751954587	2.1845907368226	0.340837514090268	0.307668231150211	0.503679209520509	0.503729948179236	0.502876236473705	1.00144197590761	7.39088219830502e-18	2.37404389195391e-16	0.000260983283643522	5.35064579290549e-06	1.91724199007647e-06	0.0291505075581751	1432	66979	1190	876	612	389	248	103	27	19	12	9	5	1	65077	65391	65655	65878	66019	66164	2117	2125	2132	2135	2139	2143
F5_DEMENTIA	60_70	UKBB	I9_STR_EXH	2.42491179207403	2.58423083561762	1.59558162429324	2.33326949657912	1.74023557325026	2.30987244990514	0.452714098064834	0.307592580073754	0.580485300784899	0.50370773754183	0.709083474259366	1.00146869722015	8.4902678969803e-08	4.40911595306634e-17	0.00598315927658809	3.61819419890594e-06	0.0141196813858994	0.0210835516865483	1279	67044	1066	807	572	362	231	94	20	16	9	7	3	1	65097	65356	65591	65801	65932	66069	2140	2144	2151	2153	2157	2159
F5_DEMENTIA	60_70	UKBB	I9_STR_SAH	2.8669995431152	2.46061613453641	1.76705288661838	2.20378117872332	2.29238403140729	1.99606805815097	0.340806376246409	0.307693351527663	0.503691211179017	0.503700775643758	0.502900605398134	1.00131862010972	4.01705429281401e-17	1.27512797435841e-15	0.000451138366389331	1.21332735734519e-05	5.15633842539535e-06	0.0462133456051059	1558	66846	1282	949	671	434	278	117	27	19	12	9	5	1	64986	65319	65597	65834	65990	66151	2109	2117	2124	2127	2131	2135
F5_DEMENTIA	60_70	UKBB	I9_THAORTANEUR	-10.0561399086942	-10.0565727130498	-10.0460177239766	-10.0641905608743	-10.0103152669227	-10.0780563140679	628.894487745943	464.991346625572	703.268732651797	873.342667224922	1459.38059427206	2123.65600161257	0.987242221037421	0.982745144241674	0.988602806474451	0.990805573983358	0.994527121026393	0.996213560318763	143	64713	122	101	53	25	14	7	0	0	0	0	0	0	62594	62615	62663	62691	62702	62709	2140	2140	2140	2140	2140	2140
F5_DEMENTIA	60_70	UKBB	I9_THROMBOTH	-10.1800404381159	2.63738391341442	-10.1474210238383	-10.1535011612876	-10.1723570654609	-10.126724616879	820.973185007967	1.0020389897425	807.177772087317	890.229062662566	871.036082661748	1504.10027165334	0.990106511277559	0.00848795513608097	0.989969672619888	0.990899930687372	0.990682151610899	0.994628086749197	146	61398	118	86	51	37	28	10	0	1	0	0	0	0	59350	59382	59417	59431	59440	59458	2076	2075	2076	2076	2076	2076
F5_DEMENTIA	60_70	UKBB	I9_TIA	2.62162494739269	0.807481686096087	2.93226504611188	2.28727088737437	2.24998050510144	2.5623576482593	0.58187686231081	1.00187602572688	0.412674623696359	0.709818197539502	0.709221931580393	1.0015303428559	6.62282320405504e-06	0.420260339694336	1.19876120369489e-12	0.00127151085276464	0.00151151694722775	0.0105142250650485	655	66046	517	447	326	212	141	66	11	9	11	5	3	1	64117	64187	64308	64422	64493	64568	2056	2058	2056	2062	2064	2066
F5_DEMENTIA	60_70	UKBB	I9_UAP	2.15152793919593	1.48521396790219	-11.583147685617	-11.578352363603	1.57537570876677	-11.5776038945681	0.710616971795761	0.709943011443187	542.239165434636	568.253517844783	0.709117276617514	877.130642476292	0.00246430697487273	0.0364368540129745	0.982957129525259	0.983743964395642	0.0263102767173942	0.989468703152398	778	64477	601	529	403	322	235	91	6	4	2	2	2	0	62506	62578	62704	62785	62872	63016	2142	2144	2146	2146	2146	2148
F5_DEMENTIA	60_70	UKBB	I9_VARICVE	0.694459523624012	0.996974234232065	1.14416984826734	0.305551527785237	1.57026669437799	-10.4720752523784	1.00265137712784	0.580889745849338	0.580672428534921	1.00193104657461	0.502958106273421	307.163258196719	0.488546098158882	0.0861093013171857	0.0487900025403917	0.760394613761136	0.0017958874574121	0.972803098713431	1780	62325	1315	1203	997	742	530	274	10	10	8	5	4	0	60685	60797	61003	61258	61470	61726	2095	2095	2097	2100	2101	2105
F5_DEMENTIA	60_70	UKBB	I9_VARICVEOES	3.16726713889207	2.85812268719046	3.85764661720987	-8.63435602394753	-8.65041866099195	-8.61909619756562	1.00268296338151	1.00267726615228	0.710134889037972	480.036524336641	496.550969781088	705.953546763246	0.0015842439804648	0.00436517632642212	5.5640696574643e-08	0.985649325504778	0.986100749345439	0.99025874582428	147	61379	117	88	56	28	23	8	4	3	2	0	0	0	59330	59359	59391	59419	59424	59439	2075	2076	2077	2079	2079	2079
F5_DEMENTIA	60_70	UKBB	I9_VARICVESOTH	3.61064842833753	2.29320741775719	-9.66292444126581	2.62102954814723	2.78305659927394	-9.66808328738649	0.710969759505347	1.00231293105306	431.78097333855	1.00198428875165	1.00203861659519	842.880307885962	3.80458802780175e-07	0.0221424351013299	0.982145450609312	0.00890085243344691	0.00547966162909556	0.99084823175208	197	61344	133	105	89	69	57	28	5	3	2	2	1	0	59331	59359	59375	59395	59407	59436	2072	2074	2075	2075	2076	2077
F5_DEMENTIA	60_70	UKBB	I9_VASCINT	-10.9936089958885	-10.9880452115114	-10.9871052298457	-10.9797937066242	-10.9697339637325	-10.975166081054	942.587173795358	686.423544647586	914.919057582064	1071.97251216964	1288.54563066855	3864.93939574794	0.990694301530459	0.987228268487282	0.99041857215842	0.991827724497064	0.993207477148144	0.997734271381061	194	64787	171	123	71	49	22	11	0	0	0	0	0	0	62657	62705	62757	62779	62806	62817	2153	2153	2153	2153	2153	2153
F5_DEMENTIA	60_70	UKBB	I9_VEINSOTH	-10.0109191548318	-9.99458696119167	-10.0061655469918	-9.99092433016853	-9.98275896575534	-9.99429443092721	671.258118789853	524.119302973622	605.405729096328	800.23616286134	828.200088804193	3355.47056724313	0.988101057515662	0.984785823948688	0.986813138464538	0.990038694136744	0.990382883928056	0.997623498322486	174	61484	149	105	70	39	23	6	0	0	0	0	0	0	59427	59471	59506	59537	59553	59570	2082	2082	2082	2082	2082	2082
F5_DEMENTIA	60_70	UKBB	I9_VHD	2.05704044412147	1.96215652501481	1.39559621434264	1.59996561252969	2.30433282475991	-9.66677873940521	0.453746804326108	0.359879427963938	0.581333069087833	0.710266667939172	0.580733396452083	366.519684443331	5.80267992324717e-06	4.97334239637e-08	0.0163645215159958	0.024282700416949	7.24873882408006e-05	0.97895862154349	1721	55201	1463	1129	737	426	239	110	16	15	7	5	3	0	53995	54329	54721	55032	55219	55348	1448	1449	1457	1459	1461	1464
F5_DEMENTIA	60_70	UKBB	I9_VTE	1.57814212181573	-0.122872729841672	1.5353851213152	0.508708931605136	1.20804335522003	-10.5167007823221	0.58136141583931	1.00177784763163	0.503425515914908	1.00176636748245	0.709040082870022	407.129528028468	0.00663632996655084	0.902380561999531	0.00228936286279896	0.611585229109116	0.0884235024116512	0.979391865419762	2064	66393	1698	1224	862	588	397	162	11	8	7	3	2	0	64467	64941	65303	65577	65768	66003	2281	2284	2285	2289	2290	2292
F5_DEMENTIA	60_70	UKBB	IBD_BACT_INTEST_INFECTIONS	-11.1668378982345	2.45367410554629	1.59500081128978	-11.142718502586	2.49202276306148	-11.1395747783797	692.652827360923	0.580487283755519	1.00166870031708	682.92573091483	0.709146356520019	912.676785698883	0.987137190162471	2.3691040614134e-05	0.111307506364528	0.986982173608839	0.000441219609353785	0.99026175071508	523	69227	393	289	230	163	123	57	6	6	3	2	2	0	66925	67029	67088	67155	67195	67261	2426	2426	2429	2430	2430	2432
F5_DEMENTIA	60_70	UKBB	IBD_COMORB	1.9070164022935	1.02601257651426	1.1023693832108	0.743913725022475	0.678779739018647	0.940265789314099	0.23233134405658	0.241512805456984	0.250515768333189	0.32200435235373	0.305656244036889	0.390620490845727	2.24575154334132e-16	2.15423800889236e-05	1.08051918918553e-05	0.0208737726303556	0.0263693100668729	0.0160794048547493	23486	30003	16461	14760	12330	9828	7473	3980	84	64	45	27	19	7	36470	38171	40601	43103	45458	48951	474	494	513	531	539	551
F5_DEMENTIA	60_70	UKBB	IBD_INFECTIONS	-12.1276527523859	4.06715161240838	3.25540923889795	-12.0327656651144	4.12963738009782	-11.8875556496135	2454.66126947687	0.634751295927621	1.03243654329044	2479.95131735353	0.745419508245769	3038.44392750816	0.996057937751718	1.4795154912088e-10	0.00161528460347956	0.996128665828792	3.02440820699181e-08	0.996878378160756	605	19140	457	336	261	183	138	66	6	6	3	2	2	0	19178	19299	19374	19452	19497	19569	104	104	107	108	108	110
F5_DEMENTIA	60_70	UKBB	IBD_PULM	3.54355643896692	3.2098779126518	4.78277765351782	-11.1063219895013	4.85543803116811	-10.9928832271008	1.04114259884544	1.03732097988327	0.638966394784776	2380.51079465956	1.02732717001223	4989.82506614347	0.000665219570213127	0.00197216612685589	7.1449845831333e-14	0.996277466704071	2.28667902668476e-06	0.998242213986594	432	19522	388	247	138	67	29	12	6	5	4	1	1	0	19463	19604	19713	19784	19822	19839	97	98	99	102	102	103
F5_DEMENTIA	60_70	UKBB	IBD_VIRAL_HEPATITIS	-12.0601223029471	-12.0157164326577	-12.0574009138695	-12.0177756042542	-12.0340382982292	-12.0525564891277	7409.93530117311	4593.29112865531	4467.21215122241	6289.18134377532	5537.87355181916	6668.94283909266	0.998701394715674	0.997912794241468	0.997846441577874	0.998475351361288	0.998266163769244	0.998558010806516	130	18771	92	79	66	46	34	18	0	0	0	0	0	0	18724	18737	18750	18770	18782	18798	85	85	85	85	85	85
F5_DEMENTIA	60_70	UKBB	ILD	1.80106304648781	-10.1803081446304	2.67096069343827	-10.1635849029119	3.04856970866534	-10.1066678533271	1.00209615327993	342.884948093379	0.709496035896349	596.826806988969	1.00124285532412	1260.38662316777	0.0722886981296381	0.976314161567063	0.000166823506385752	0.986413184785776	0.00232846327231774	0.993602068067259	399	69687	360	223	122	62	28	11	4	3	3	1	1	0	67283	67420	67521	67581	67615	67632	2439	2440	2440	2442	2442	2443
F5_DEMENTIA	60_70	UKBB	ILD_COMORB	1.73928006126496	0.926998427869458	1.01111553563449	0.99484904856786	1.09598239560457	1.39225533887298	0.230188990568558	0.237862735117822	0.253980304698201	0.293097770103265	0.271927964068795	0.362962784112887	4.16041854193146e-14	9.73116307725262e-05	6.86032805780017e-05	0.000688151742379532	5.56785916044785e-05	0.000125152451545549	21678	40637	15859	13932	11051	8259	5891	2815	81	61	46	33	23	8	45625	47552	50433	53225	55593	58669	750	770	785	798	808	823
F5_DEMENTIA	60_70	UKBB	ILD_CVDMETABOCOMORB	1.81168777831432	1.25570685601078	1.06668675583085	1.13043074755804	1.07042462163899	1.37357661823999	0.236268293907706	0.22325397350029	0.273264881577711	0.314589925301663	0.32624227020809	0.453703456198859	1.74799768115154e-14	1.85974230278936e-08	9.48154362381098e-05	0.00032645743942554	0.00103413068241624	0.00246604767917552	14368	39427	11250	9542	7109	4960	3229	1369	72	54	36	24	15	5	41648	43356	45789	47938	49669	51529	825	843	861	873	882	892
F5_DEMENTIA	60_70	UKBB	ILD_DIFF_DG	1.57130064969974	1.22715440335138	0.892321378516648	0.967495875567464	0.559990830027447	1.17584142569538	0.265967775118271	0.223573873968195	0.288867872369284	0.31210601769597	0.360974842611156	0.41460786112728	3.46578219671642e-09	4.04651745213506e-08	0.00200811500314493	0.00193589274094044	0.120822801826935	0.00456777779466138	12585	39892	9148	7832	6165	4866	3709	1841	66	53	33	22	13	6	42166	43482	45149	46448	47605	49473	1097	1110	1130	1141	1150	1157
F5_DEMENTIA	60_70	UKBB	ILD_ENDPOINTS	1.80106304648781	-10.1803081446304	2.67096069343827	-10.1635849029119	3.04856970866534	-10.1066678533271	1.00209615327993	342.884948093379	0.709496035896349	596.826806988969	1.00124285532412	1260.38662316777	0.0722886981296381	0.976314161567063	0.000166823506385752	0.986413184785776	0.00232846327231774	0.993602068067259	399	69687	360	223	122	62	28	11	4	3	3	1	1	0	67283	67420	67521	67581	67615	67632	2439	2440	2440	2442	2442	2443
F5_DEMENTIA	60_70	UKBB	ILD_FOR_EXCL	1.92414570215771	2.4041265929675	3.30783334163642	2.36449092637843	-9.18596253468025	-9.19784715567976	1.00223278894653	0.580302216636111	0.503397437835119	1.00165472902684	330.443591238094	471.224754448422	0.0548757041271882	3.42960737886908e-05	4.99726064470932e-11	0.0182461462898496	0.977822557330165	0.984427061206258	503	69396	405	262	162	105	76	42	8	7	4	1	0	0	67080	67223	67323	67380	67409	67443	2406	2407	2410	2413	2414	2414
F5_DEMENTIA	60_70	UKBB	ILD_HOSPITAL	2.28940574722279	-11.2125435651571	3.13836585589692	-11.2148244230122	3.49699195056717	-11.2291240494914	1.00493496037578	726.411070588869	0.712641799539977	1266.787581269	1.00298402677581	2690.74329172494	0.0227168617325537	0.987684713902316	1.06347681037958e-05	0.992936449245357	0.00048922462091751	0.996670243968813	399	46946	360	223	122	62	28	11	4	3	3	1	1	0	45862	45999	46100	46160	46194	46211	1119	1120	1120	1122	1122	1123
F5_DEMENTIA	60_70	UKBB	ILD_HOSPITAL_MAIN	1.80106304648781	-10.1803081446304	2.67096069343827	-10.1635849029119	3.04856970866534	-10.1066678533271	1.00209615327993	342.884948093379	0.709496035896349	596.826806988969	1.00124285532412	1260.38662316777	0.0722886981296381	0.976314161567063	0.000166823506385752	0.986413184785776	0.00232846327231774	0.993602068067259	399	69687	360	223	122	62	28	11	4	3	3	1	1	0	67283	67420	67521	67581	67615	67632	2439	2440	2440	2442	2442	2443
F5_DEMENTIA	60_70	UKBB	ILD_HOSPITAL_PNEUMONIA_SEPSIS	-9.55535740503378	-9.55096928864981	3.87864327582344	-9.54444450908053	-9.53346473536879	-9.54610666214083	710.462005024372	684.548213922179	1.00252680399656	1179.79411923879	1236.66525319666	2580.09723287592	0.989269176610497	0.988868097898899	0.000109342079945593	0.993545245119545	0.993849160908839	0.997047912130344	113	62054	103	48	25	15	7	3	1	1	1	0	0	0	60433	60488	60511	60521	60529	60533	1630	1630	1630	1631	1631	1631
F5_DEMENTIA	60_70	UKBB	ILD_HOSPITAL_PULM_INFECT	-10.2087814262179	-10.2116112508857	3.16932200145391	-10.2178234866473	4.11072878835401	-10.2136635129292	693.459400412861	611.639164632289	1.00385245480121	1170.79650237308	1.00324128352929	3706.49248123139	0.988254344995769	0.986679550735602	0.00159314347785476	0.99303675737073	4.17730330201005e-05	0.997801340713909	228	46901	207	116	66	30	14	5	2	2	2	1	1	0	45795	45886	45936	45972	45988	45997	1125	1125	1125	1126	1126	1127
F5_DEMENTIA	60_70	UKBB	ILD_SYST_AUTO_DISEASES	1.37358517929662	1.27871365861786	-0.255989943009652	0.739057899367994	0.725443150600297	-11.0580938062943	0.581551017729011	0.412588654732861	1.00182461805566	0.709653733103334	0.709150930031174	404.871711925382	0.0181798735935253	0.00194013980829121	0.798318633461043	0.297673925477488	0.306320014359808	0.978210417737681	2626	64873	1929	1745	1390	1014	709	334	12	9	4	3	2	0	63341	63525	63880	64256	64561	64936	2217	2220	2225	2226	2227	2229
F5_DEMENTIA	60_70	UKBB	INFLUENZA	-11.0030168990125	-10.9995377398855	-10.9974550546185	-11.0037857650949	-11.0037984753983	-11.0043092701072	1142.08985932802	796.428130254356	943.84950571252	1673.8381886506	1608.59848728243	2161.02989843097	0.992313212985203	0.988980697687886	0.990703495629641	0.994754757304011	0.994542023686905	0.995937061985886	213	61943	169	141	106	42	29	14	0	0	0	0	0	0	60356	60384	60419	60483	60496	60511	1631	1631	1631	1631	1631	1631
F5_DEMENTIA	60_70	UKBB	IPF	1.99873907897292	-10.1833888752972	3.00366303051525	-10.1730838247795	3.25071735915118	-10.1104996211352	1.00209780442095	393.535880426439	0.709383388387445	719.600294865878	1.00126485041146	1286.80445471929	0.0460914473878136	0.979355727176512	2.29378421516002e-05	0.988720576947887	0.00116787944766478	0.993731037749963	314	69571	287	172	89	46	23	7	4	3	3	1	1	0	67157	67272	67355	67398	67421	67437	2437	2438	2438	2440	2440	2441
F5_DEMENTIA	60_70	UKBB	J10_ACUTELOWERNAS	1.14709988960451	1.15332816790284	0.794955711050961	0.717503844120253	1.12461594184063	-0.192561846108989	0.414518463623154	0.284318843141798	0.358949340502996	0.412893985010215	0.320945725590075	1.0014915296528	0.00565214829462668	4.98219751975383e-05	0.0267824603157173	0.0822560178150346	0.000458206756028344	0.847526751450944	6579	61568	4681	4151	3545	2902	2226	1071	37	32	20	14	11	1	61429	61959	62565	63208	63884	65039	2000	2005	2017	2023	2026	2036
F5_DEMENTIA	60_70	UKBB	J10_ACUTEUPPERINFEC	1.81698590072963	0.377384996108407	0.139636088006021	0.9664546389482	-0.271447648819461	-0.00640375139602023	0.385546135644543	0.504166857356954	0.580821537861883	0.413216456274399	0.70940304067989	1.00172486513071	2.4438553783614e-06	0.454139366666866	0.810011382861214	0.019342780727597	0.701984962591249	0.994899378315457	4485	58233	2828	2771	2555	2318	1918	954	19	13	10	8	3	1	57834	57891	58107	58344	58744	59708	2037	2043	2046	2048	2053	2055
F5_DEMENTIA	60_70	UKBB	J10_ASTHMA	1.41010017789204	1.60355733883662	2.07647605309131	1.74019522828195	1.71953599856483	2.68933983562289	0.717737476967582	0.460409513321869	0.422806036885945	0.587572187239595	0.58563060219608	0.585683692297776	0.0494552054560307	0.000496025498623062	9.05304797463613e-07	0.00305975007999756	0.00332246447738526	4.39448531293847e-06	2651	32343	1980	1740	1322	953	664	303	18	18	13	8	6	3	32317	32557	32975	33344	33633	33994	679	679	684	689	691	694
F5_DEMENTIA	60_70	UKBB	J10_ASTHMA_EXMORE	1.42644193692635	1.61847272671034	2.089998615463	1.7549606467966	1.72482369327239	2.70347348385879	0.718161872302912	0.460855301508818	0.423300777900339	0.587916893585893	0.585860473979962	0.585933517423452	0.0470066659120463	0.000444933561081126	7.91773506544087e-07	0.00283533040555335	0.00323909847620114	3.95069554555127e-06	2651	31513	1980	1740	1322	953	664	303	18	18	13	8	6	3	31522	31762	32180	32549	32838	33199	644	644	649	654	656	659
F5_DEMENTIA	60_70	UKBB	J10_ASTHMA_INCLAVO	0.920816166837397	1.1099871387174	1.5855004920985	1.25373451804412	1.21455805468259	2.18668417616404	0.710651534277551	0.451534288048752	0.413026102064006	0.580674521938704	0.579947552474769	0.580042313831807	0.195066749699065	0.0139613383741923	0.000123666477333356	0.0308423885964425	0.0362372717101189	0.000163332535984654	2651	61390	1980	1740	1322	953	664	303	18	18	13	8	6	3	59972	60212	60630	60999	61288	61649	2071	2071	2076	2081	2083	2086
F5_DEMENTIA	60_70	UKBB	J10_ASTHMA_MAIN	1.41010017789204	1.60355733883662	2.07647605309131	1.74019522828195	1.71953599856483	2.68933983562289	0.717737476967582	0.460409513321869	0.422806036885945	0.587572187239595	0.58563060219608	0.585683692297776	0.0494552054560307	0.000496025498623062	9.05304797463613e-07	0.00305975007999756	0.00332246447738526	4.39448531293847e-06	2651	32343	1980	1740	1322	953	664	303	18	18	13	8	6	3	32317	32557	32975	33344	33633	33994	679	679	684	689	691	694
F5_DEMENTIA	60_70	UKBB	J10_ASTHMA_MAIN_EXMORE	1.42644193692635	1.61847272671034	2.089998615463	1.7549606467966	1.72482369327239	2.70347348385879	0.718161872302912	0.460855301508818	0.423300777900339	0.587916893585893	0.585860473979962	0.585933517423452	0.0470066659120463	0.000444933561081126	7.91773506544087e-07	0.00283533040555335	0.00323909847620114	3.95069554555127e-06	2651	31513	1980	1740	1322	953	664	303	18	18	13	8	6	3	31522	31762	32180	32549	32838	33199	644	644	649	654	656	659
F5_DEMENTIA	60_70	UKBB	J10_ASTHMA_OTHER_THAN_NONALLERGIC	1.20040923721271	0.6049086693574	0.948682245566036	0.578968405981007	1.08344136804236	2.04288303165616	0.414122204946918	0.382737707214721	0.358589337571993	0.503598986889619	0.381755579046896	0.381877601025234	0.00374732856802839	0.113997355518389	0.00815473268500441	0.250283285098603	0.00453900915428359	8.8160810765595e-08	6287	65329	4468	4071	3287	2464	1767	876	29	27	22	16	13	7	64932	65329	66113	66936	67633	68524	2187	2189	2194	2200	2203	2209
F5_DEMENTIA	60_70	UKBB	J10_BRONCH	-12.1602151656514	-12.1627280210798	-12.1580999324012	-12.1606460801747	-12.1543992235159	2.70067101084134	1232.26602523891	830.855298562972	911.965457788103	1040.35433236648	989.91212377651	1.00203473975016	0.992126464360627	0.988320341302231	0.98936311371478	0.990673782471687	0.990203611419381	0.00703491360618594	424	54973	308	276	231	183	141	60	0	0	0	0	1	1	53313	53345	53390	53438	53480	53561	1776	1776	1776	1776	1775	1775
F5_DEMENTIA	60_70	UKBB	J10_BRONCHIECTASIS	-10.4940729122164	0.731752565668495	1.07547526601666	1.57595307962154	1.82431424620325	-10.4454289731185	377.094605771532	1.00213753596072	1.00211716306682	1.00209349846163	1.00156071622783	923.423099388581	0.977798732689245	0.465272981922008	0.283179991135025	0.115797400479082	0.0685352232982842	0.990974810154396	706	55757	611	487	330	190	106	33	3	3	2	2	1	0	54056	54180	54337	54477	54561	54634	1793	1793	1794	1794	1795	1796
F5_DEMENTIA	60_70	UKBB	J10_BRONCHITIS	2.55681866938353	-11.16371607354	-11.1664029464064	-11.1594633550057	2.29753945022504	-11.1539898843988	1.00338600142358	615.606928393748	578.459768914186	635.547463685342	0.709640727365419	1005.04157454031	0.0108283324819527	0.98553156552037	0.984598847331019	0.985990808689603	0.0012053573854432	0.991145228356411	394	58740	265	260	243	206	152	73	2	1	2	2	2	0	57093	57098	57115	57152	57206	57285	1774	1775	1774	1774	1774	1776
F5_DEMENTIA	60_70	UKBB	J10_CHRONRHINITIS	1.74731044522756	-11.5060135132702	-11.5050682126826	1.23644619070461	1.15393112282358	-11.5224662021375	1.00252562767047	491.959694338737	548.760844826915	1.00195134560497	1.00151188135943	919.258486084369	0.08134959778142	0.981340679422509	0.983273143607044	0.217188686592705	0.249243355433782	0.989999159878294	600	59474	412	404	335	273	203	103	2	1	2	2	1	0	57572	57580	57649	57711	57781	57881	2088	2089	2088	2088	2089	2090
F5_DEMENTIA	60_70	UKBB	J10_CHRONSINUSITIS	1.30903801047994	-12.0543097114065	0.63054950068188	-12.0417753587807	-12.038599779851	1.55740459431819	1.00251355378342	534.960796677014	1.00182753380648	642.419380330519	562.784213066468	1.00149962087705	0.191635573694425	0.98202273170309	0.529087707382209	0.985044996559958	0.982933635694401	0.119928785685293	984	59551	671	628	551	442	368	177	2	1	1	1	1	1	57771	57814	57891	58000	58074	58265	2091	2092	2092	2092	2092	2092
F5_DEMENTIA	60_70	UKBB	J10_CHRONTONSADEN	-11.1875344755228	-11.1707313632555	-11.1599042441069	3.00019643972018	-11.1660959442148	-11.1995872786445	1262.55079316254	835.972001451109	990.35498874056	1.00231412810062	941.113982700006	1550.69788455677	0.992929991991325	0.989338531873746	0.991009156358498	0.00276005789597389	0.990533509546547	0.994237497722153	155	59272	110	98	88	64	49	21	1	1	1	1	0	0	57233	57245	57255	57279	57294	57322	2083	2083	2083	2083	2084	2084
F5_DEMENTIA	60_70	UKBB	J10_COLD	-12.1654436267832	-12.1661344115132	-12.1599426852079	1.49654953864773	-12.1551772844321	2.79095202590783	1210.20305580112	829.778000278839	864.981052561996	1.00192230664081	919.317933331816	1.00221042467894	0.991979481357065	0.988301903611602	0.988783672270717	0.135259740988094	0.989450716270214	0.00535613359731321	434	57417	318	281	250	199	138	63	0	1	1	1	1	1	55504	55541	55572	55623	55684	55759	2029	2028	2028	2028	2028	2028
F5_DEMENTIA	60_70	UKBB	J10_COPD	1.02117671226835	1.57097039137807	1.01928393036696	0.802094600802384	-11.5011288679628	-11.4740748064939	0.581996352135253	0.322483316023909	0.503867684468752	0.709893745692912	348.415545756043	611.568617383084	0.0793260124851263	1.10766477638931e-06	0.0430814137648612	0.258526878271318	0.97366676946005	0.985031197137459	2912	57770	2398	1985	1394	887	530	181	18	16	6	2	0	0	56400	56813	57404	57911	58268	58617	1866	1868	1878	1882	1884	1884
F5_DEMENTIA	60_70	UKBB	J10_COPDNAS	1.07679205275111	1.62060121301355	0.782335871256435	0.853276688789793	-11.5049166665603	-11.4808799482638	0.582013016480775	0.322461214626909	0.580703865922118	0.709920225345526	357.525816322537	621.719030550848	0.0642967187533825	5.01535571682739e-07	0.177909383457116	0.229389409818256	0.974329094694703	0.985266823427507	2733	57485	2248	1875	1319	843	505	176	17	15	5	2	0	0	56099	56472	57028	57504	57842	58171	1854	1856	1866	1869	1871	1871
F5_DEMENTIA	60_70	UKBB	J10_COPDNAS_INCLAVO	1.08593120133991	1.63397918188793	0.792887815052595	0.865688255617237	-11.5081414275275	-11.4849870557549	0.581397979553005	0.321669036442756	0.580276599228286	0.709562369692698	359.301552344925	624.475332442686	0.0617908995903082	3.78050056650548e-07	0.171814600367861	0.222453033606102	0.974448764279344	0.985326598492387	2733	66810	2248	1875	1319	843	505	176	17	15	5	2	0	0	65065	65438	65994	66470	66808	67137	2213	2215	2225	2228	2230	2230
F5_DEMENTIA	60_70	UKBB	J10_EMPHYSEMA	-11.6085475262042	2.03870910013124	2.12072730658434	-11.6053492489213	-11.5899020877234	-11.5435025811244	705.187304533691	0.581157084833172	0.710249218436275	890.314377481449	1039.32566648876	1769.29986642932	0.986866095748919	0.000451459712511926	0.00282752682444222	0.989599778457185	0.991102680726847	0.994794371875966	608	55668	528	391	236	128	65	24	5	5	2	0	0	0	53945	54082	54237	54345	54408	54449	1798	1798	1801	1803	1803	1803
F5_DEMENTIA	60_70	UKBB	J10_EXTERLUNG	2.32888967060542	2.51618349752822	3.59763019333325	3.36550100755457	-8.65783995271847	-8.66733158517224	1.0022567092532	0.709573877366438	0.580153573869376	1.00220255596354	372.443449137895	509.170062924007	0.0201444814329012	0.000391053988949118	5.60453911042101e-10	0.000784789112792727	0.981454003977848	0.986418690739896	340	69671	289	155	85	47	37	17	6	5	3	1	0	0	67297	67431	67501	67539	67549	67569	2419	2420	2422	2424	2425	2425
F5_DEMENTIA	60_70	UKBB	J10_INFLUENZA	-11.0030222180722	-10.999378981006	-10.9972503655611	-11.0039577526905	-11.0044210631994	-11.0045789638883	1140.44253891598	793.964756238631	942.149402547461	1669.9793544655	1585.05189692573	2151.20314509775	0.992302106373594	0.988946670648572	0.990686894236928	0.994742555085792	0.994460631131611	0.995918402509678	216	61945	171	143	108	43	30	15	0	0	0	0	0	0	60358	60386	60421	60486	60499	60514	1632	1632	1632	1632	1632	1632
F5_DEMENTIA	60_70	UKBB	J10_INFLUPNEU	2.85836669205936	2.23393325609524	1.78527636485093	1.88028596639265	1.04245772862923	1.48661427137052	0.245822640455246	0.250049961687066	0.382805597095369	0.451343501643138	0.709104391210607	1.00132964631749	2.97809685112257e-31	4.11072077485466e-19	3.10629666998384e-06	3.10024008989471e-05	0.141533388044755	0.137639153883088	3593	66573	3030	2083	1262	816	509	200	47	29	15	8	3	1	64954	65901	66722	67168	67475	67784	2135	2153	2167	2174	2179	2181
F5_DEMENTIA	60_70	UKBB	J10_INTERSTITIUM	2.21887712593553	1.79326993329094	2.67087880866651	-10.1638610182466	2.49520610828398	-10.1082271833491	0.710111940073645	0.709527180714546	0.580341342651981	462.843936457557	1.00128998323257	846.278147148722	0.00177994705083225	0.0114905499273914	4.17941187715899e-06	0.982480193817277	0.0127029084132181	0.990470028483042	585	69536	516	332	199	103	51	22	8	6	4	1	1	0	67168	67352	67485	67581	67633	67662	2429	2431	2433	2436	2436	2437
F5_DEMENTIA	60_70	UKBB	J10_LARYNGITIS	-11.1447956242019	-11.1357747992547	-11.1363150371326	2.5656808113538	-11.1339149948448	-11.1475323910628	1006.93951780031	626.773660919598	626.842975327806	0.71018471760317	576.920275224277	797.214349090274	0.991169202661018	0.985824874403614	0.985825754141691	0.000303031009628942	0.984602677623573	0.988843459536932	342	57369	198	198	192	179	164	91	2	2	2	2	0	0	55487	55487	55493	55506	55521	55594	2024	2024	2024	2024	2026	2026
F5_DEMENTIA	60_70	UKBB	J10_LOWCHRON	1.22259745280657	1.13195718127619	0.828092677593067	0.714545320942049	0.720501020492651	2.14707344515426	0.453393072480792	0.339506128755683	0.451774393775781	0.580866801355014	0.580072557657	0.503118066467799	0.00700617099757358	0.000855670075984239	0.066805792527891	0.218646079628374	0.214204186177252	1.97645671826681e-05	4660	58468	3652	3093	2316	1577	1033	418	24	21	12	8	7	4	57581	58140	58917	59656	60200	60815	1871	1874	1883	1887	1888	1891
F5_DEMENTIA	60_70	UKBB	J10_LOWERINF	1.29678766113785	1.14615397966729	0.776930389517494	0.6972747000285	1.28829185521129	-0.202882965776737	0.384714605324406	0.284327231260233	0.358936147079701	0.412889517200547	0.293835171402913	1.00151966332793	0.000749561406845141	5.55143566047869e-05	0.0304231988940067	0.0912638539684407	1.16304203646179e-05	0.839467138312802	6672	61593	4739	4213	3608	2962	2259	1095	39	33	22	16	13	1	61488	62014	62619	63265	63968	65132	1999	2005	2016	2022	2025	2037
F5_DEMENTIA	60_70	UKBB	J10_NASALPOLYP	-11.0899390544279	-11.0806438098635	1.12520572499615	1.4870033536158	1.30941339439165	-11.057323914554	651.216309326105	425.850633328144	1.00193901213314	1.00201518018784	1.00143166485144	747.222349543904	0.986413019211964	0.979241366808461	0.261425534990571	0.1378055247574	0.191028892749086	0.988193412491556	569	59386	367	346	304	238	196	109	3	3	3	2	1	0	57499	57520	57562	57628	57670	57757	2086	2086	2086	2087	2088	2089
F5_DEMENTIA	60_70	UKBB	J10_NECROTIC	3.62528010674382	-9.57337874923889	-9.57031335714133	-9.56897296321947	-9.56589632046986	-9.61039274902066	1.00255154780398	502.410702441595	537.905265154666	631.860298653644	657.142087278781	796.110423967186	0.000299128494788707	0.984797320503735	0.985804930864161	0.987917196288718	0.988385751596581	0.990368424361644	115	69823	92	69	49	38	19	11	1	0	0	0	0	0	67376	67399	67419	67430	67449	67457	2469	2470	2470	2470	2470	2470
F5_DEMENTIA	60_70	UKBB	J10_OTHERINSTPULM	1.82370854111102	-10.1801063678407	2.69676886437061	-10.1638306058877	3.07051327857569	-10.1092631511009	1.00215325663687	347.2357567203	0.709564290661924	603.245717001071	1.00127050887691	1270.23251473859	0.068790981112731	0.976611319228024	0.000144347118391186	0.986557418272788	0.00216495979234484	0.993650028835415	399	69334	360	223	122	62	28	11	4	3	3	1	1	0	66952	67089	67190	67250	67284	67301	2417	2418	2418	2420	2420	2421
F5_DEMENTIA	60_70	UKBB	J10_PHARYNGITIS	-12.504912784121	-12.5012610204069	-12.493756926438	1.5579664360601	0.225436399898446	-12.4871021476757	939.761571201411	608.262372663268	613.637994600954	0.581016867052955	1.00169489828683	860.737063102078	0.98938328325064	0.983602699362516	0.983756079044482	0.00733043363379218	0.821936523026538	0.988425133571568	1386	57570	838	811	766	703	602	360	4	4	4	4	1	0	56086	56113	56158	56221	56322	56564	2028	2028	2028	2028	2031	2032
F5_DEMENTIA	60_70	UKBB	J10_PLEURA	1.80305020288876	1.79423666223014	1.33249222029223	0.390709358596479	0.44194603738897	-10.512043817335	0.340359377943075	0.257142640286463	0.38273786329009	0.70962183779862	0.709050003785176	314.016468497363	1.1740570707624e-07	3.00280250307863e-12	0.00049866072888762	0.581916049710635	0.533091873351696	0.973294931907622	4956	66384	4038	2885	1923	1371	958	365	34	27	11	4	2	0	65101	66254	67216	67768	68181	68774	2167	2174	2190	2197	2199	2201
F5_DEMENTIA	60_70	UKBB	J10_PLEUREFFUSION	0.584439381132168	2.45054895687139	1.37160105567477	1.0576908314329	1.14053983253751	-9.16915958884387	1.00244907269699	0.322138705529389	0.709941764220083	1.00195929695858	1.00149912764118	301.209240044377	0.559885529358856	2.80263211884453e-14	0.0533606242651766	0.291140692758879	0.254772991353048	0.975715216686871	1927	63763	1677	993	581	378	228	82	15	14	4	2	1	0	61960	62644	63056	63259	63409	63555	2038	2039	2049	2051	2052	2053
F5_DEMENTIA	60_70	UKBB	J10_PLEURPLAGUE	-10.5632589320995	1.43243557536052	1.81490563528308	-10.5600861484719	-10.5639578353188	-10.5651918685078	579.977433947652	1.00219692616246	1.00223774581446	634.638224355244	816.011034160708	1698.09610226605	0.985468753142878	0.152919313497554	0.0701635467930755	0.986724183038072	0.989670993316566	0.995035764421283	292	61576	266	205	128	73	35	9	2	2	1	0	0	0	59664	59725	59802	59857	59895	59921	1936	1936	1937	1938	1938	1938
F5_DEMENTIA	60_70	UKBB	J10_PNEUMOBACT	3.65931630181593	-10.2162768601513	2.63830336034426	2.87318520684049	-10.2172149696321	-10.2013710766098	0.712688837786561	500.993969606083	1.00269052075263	1.0023891995417	831.410965439512	1086.35345632462	2.82862459977632e-07	0.983730653129492	0.00850779405947767	0.00415251998037432	0.990195038034387	0.992507597955169	252	61898	196	154	103	75	46	25	4	2	2	1	0	0	60330	60372	60423	60451	60480	60501	1620	1622	1622	1623	1624	1624
F5_DEMENTIA	60_70	UKBB	J10_PNEUMOBACTEROTH	3.53076418805181	-10.2158358421102	3.49854263209679	-10.2104237768975	-10.2099076180826	-10.201019232391	1.00409963351099	694.732688368041	1.00278096387803	1038.20888634052	1040.3037238359	1305.9924218849	0.000437526362032708	0.988267769615543	0.000485120899726969	0.992153208979469	0.992169405248527	0.993767840570152	140	61823	108	82	47	35	30	18	2	1	1	0	0	0	60236	60262	60297	60309	60314	60326	1617	1618	1618	1619	1619	1619
F5_DEMENTIA	60_70	UKBB	J10_PNEUMONAS	2.87589161626453	2.36736653107164	1.90191822920436	1.7655877131272	1.14687003222855	1.62370051953731	0.259712064797721	0.250188957282819	0.382939981639327	0.503821775158103	0.709168111101669	1.00134385499909	1.68898305187982e-28	3.01201850922636e-21	6.81291154073728e-07	0.000457655539235201	0.10583409306195	0.104905857845817	3144	66045	2659	1783	1135	742	458	172	44	28	14	7	3	1	64399	65275	65923	66316	66600	66886	2087	2103	2117	2124	2128	2130
F5_DEMENTIA	60_70	UKBB	J10_PNEUMONIA	2.88236253759983	2.26318388949273	1.82146498064459	1.90257292264904	1.07211022056941	1.51949320764361	0.245833670654602	0.250035385329355	0.382809530371528	0.451332287925712	0.709102420335015	1.00130514585753	9.50710067022766e-32	1.4107657258411e-19	1.95375767096524e-06	2.49270267622914e-05	0.130552748239095	0.129137306574887	3506	66608	2966	2022	1213	793	490	190	47	29	15	8	3	1	64962	65906	66715	67135	67438	67738	2139	2157	2171	2178	2183	2185
F5_DEMENTIA	60_70	UKBB	J10_PNEUMONISOLLIQ	2.90026029319737	3.12552402848071	3.92757850133619	3.85686568557382	-8.66410203230263	-8.6548686704685	1.00254899333107	0.709761479138757	0.709809377911596	1.00196653245397	497.017229310483	743.213185654418	0.00381719398024377	1.06456458780126e-05	3.14285851524617e-08	0.000118457830127228	0.986091823918049	0.990708682050081	235	69480	207	97	50	25	18	7	5	4	2	1	0	0	67092	67202	67249	67274	67281	67292	2411	2412	2414	2415	2416	2416
F5_DEMENTIA	60_70	UKBB	J10_PNEUMOPROBBAC	2.82882525198619	2.30619589861985	1.84353746764354	1.91774222644372	1.08813471073746	1.54792262222809	0.259534543500377	0.249985337556001	0.382819957645269	0.451335690295639	0.709108913496321	1.00130965516014	1.15752618924653e-27	2.82703173410397e-20	1.46701270798921e-06	2.14691079642435e-05	0.124904237841414	0.122129196681409	3264	66638	2749	1863	1187	780	482	186	45	29	15	8	3	1	64966	65852	66528	66935	67233	67529	2142	2158	2172	2179	2184	2186
F5_DEMENTIA	60_70	UKBB	J10_PNEUMOTHORAX	-11.202314012402	-11.2058947944566	-11.2013233214863	-11.1910431310791	3.27909058943795	-11.191780673117	1015.87079312006	779.652240755103	926.582458866637	1128.13031422304	1.00160053814681	2475.98943253585	0.991201664315036	0.988532447997225	0.99035472215889	0.992085121749102	0.00106092662590747	0.996393474672526	234	61377	198	133	87	51	30	18	1	1	1	1	1	0	59484	59549	59595	59631	59652	59664	1928	1928	1928	1928	1928	1929
F5_DEMENTIA	60_70	UKBB	J10_PULMOEDEMA	3.16221126318041	3.27520873570378	-9.2005159594849	-9.20232984290775	-9.16967393635978	-9.14300248529661	1.00225779581984	0.709514586445974	454.710971579332	536.122948933971	541.930013586855	826.037903444939	0.00160449856612062	3.90969612197625e-06	0.983856891033958	0.986305312250397	0.986500116285225	0.991168793175693	140	68701	116	74	52	31	20	9	3	2	0	0	0	0	66309	66351	66373	66394	66405	66416	2413	2414	2416	2416	2416	2416
F5_DEMENTIA	60_70	UKBB	J10_RESPDISOTH	2.04962456996449	1.75020002268213	1.48533901681267	-0.0238161170018006	-0.00186871810966827	-10.5447905495906	0.360048222216878	0.307213468082743	0.412453621865324	1.00168700730802	1.00133123438201	372.052996399041	1.25090649917643e-08	1.21922537105905e-08	0.00031671918770641	0.981031278514534	0.998510961796151	0.977389244563453	3431	67706	2727	2033	1387	1022	747	284	24	18	7	2	1	0	66099	66793	67439	67804	68079	68542	2287	2293	2304	2309	2310	2311
F5_DEMENTIA	60_70	UKBB	J10_RESPIRATORY	1.58451995989783	1.23966428114606	0.899953711390594	0.973575886483115	0.683435517119538	1.17562077973916	0.265910326675158	0.223556728795313	0.28884848596118	0.312088399492669	0.341187305328725	0.414571335304466	2.54017894393934e-09	2.93637059824016e-08	0.00183533670502668	0.0018112649308193	0.0451655413931987	0.00457181779282865	12463	40138	9048	7758	6132	4852	3698	1831	66	53	34	23	14	6	42382	43672	45298	46578	47732	49599	1105	1118	1137	1148	1157	1165
F5_DEMENTIA	60_70	UKBB	J10_RESPOTHER	2.04962456996449	1.75020002268213	1.48533901681267	-0.0238161170018006	-0.00186871810966827	-10.5447905495906	0.360048222216878	0.307213468082743	0.412453621865324	1.00168700730802	1.00133123438201	372.052996399041	1.25090649917643e-08	1.21922537105905e-08	0.00031671918770641	0.981031278514534	0.998510961796151	0.977389244563453	3431	67706	2727	2033	1387	1022	747	284	24	18	7	2	1	0	66099	66793	67439	67804	68079	68542	2287	2293	2304	2309	2310	2311
F5_DEMENTIA	60_70	UKBB	J10_SEPTDEV	-11.1874064846182	-11.1813925395323	-11.1786783723197	2.56357631854164	2.65954160874971	-11.188952386118	826.265334406115	561.654747086999	639.030411800513	0.710327757790645	0.58005011800581	883.459851035567	0.989197191492703	0.984116806178065	0.986043168152287	0.000307373871180827	4.53942170062739e-06	0.989895122349225	413	59317	251	243	213	184	158	84	4	4	4	4	3	0	57389	57397	57427	57456	57482	57556	2086	2086	2086	2086	2087	2090
F5_DEMENTIA	60_70	UKBB	J10_SINUSITIS	-10.9933018202643	0.926930589840023	0.957449681996733	0.331553057244314	0.0884644434737623	0.687980472198989	440.448147519084	0.710171955869211	0.710171241004228	1.00208384385526	1.00171633923897	1.00154245999739	0.980087383244511	0.191817969980528	0.177595506769979	0.740747526013048	0.929628011230089	0.492132560497495	1441	57510	851	868	840	765	641	407	5	6	5	3	2	1	56069	56052	56080	56155	56279	56513	2026	2025	2026	2028	2029	2030
F5_DEMENTIA	60_70	UKBB	J10_TONSILLITIS	-11.9861562603605	-11.9873154446878	-11.9863957321425	-11.9824879548759	-11.9972973079517	-11.9818413546581	1476.14749894342	897.184152700035	940.020321435538	889.094853386889	801.9868290878	1164.71390125794	0.993521335815337	0.989339747780751	0.989826282777812	0.989247094742163	0.98806451561513	0.991792012103057	422	57352	243	243	233	230	194	110	0	0	0	0	0	0	55505	55505	55515	55518	55554	55638	2026	2026	2026	2026	2026	2026
F5_DEMENTIA	60_70	UKBB	J10_UPPERDIS	1.32730303203545	0.55708941351529	0.735356901245104	0.644327305096666	1.00129663590311	0.974311265299319	0.505558152895889	0.503825468832214	0.503858844278923	0.580677665073816	0.45055047630283	0.709232774449708	0.00865418683675093	0.268848146473516	0.144441232249963	0.267165961208693	0.0262572958291075	0.169518108094509	3657	60631	2519	2321	1958	1600	1214	630	15	13	10	8	6	2	59641	59839	60202	60560	60946	61530	2113	2115	2118	2120	2122	2126
F5_DEMENTIA	60_70	UKBB	J10_UPPERINFEC	1.49185236252768	0.198162482933991	-0.41227437945269	1.09564524837027	-0.469969167864341	-0.323527170287359	0.4153546594266	0.504137075835272	0.71000599913671	0.359248673683411	0.709403188792982	1.00163852866887	0.000328457998657798	0.69426584345044	0.56146744559495	0.00228975460411461	0.507660267575533	0.746696810555378	5567	58428	3488	3406	3131	2813	2342	1262	21	16	12	10	3	1	58447	58529	58804	59122	59593	60673	2039	2044	2048	2050	2057	2059
F5_DEMENTIA	60_70	UKBB	J10_VASOALLERRHIN	-10.9975204771025	0.820253096453389	0.944098617004355	0.394380702323751	0.218673247419987	-10.996539403338	391.909023596896	0.709843890661076	0.709837668132551	1.001926720168	1.00154072164534	466.845931603086	0.977613170912173	0.247869312031146	0.183511532513108	0.693859912988588	0.827166663961128	0.981207595197964	1478	59772	1020	959	824	680	508	239	4	5	3	2	1	0	58135	58196	58331	58475	58647	58916	2091	2090	2092	2093	2094	2095
F5_DEMENTIA	60_70	UKBB	J10_VIRALPNEUMO	4.00652038986948	-10.5654452168847	-10.5546234961819	-10.5525421240585	-10.5395567616137	-10.5367402263418	0.507141010117237	668.915668529145	1076.74557541957	1787.58412987718	1885.45378491211	2415.33859136498	2.78434319714346e-15	0.987398030112085	0.992178991523637	0.995289921522862	0.995539903502095	0.996519297247886	359	62357	320	224	49	22	12	8	4	0	0	0	0	0	60693	60789	60964	60991	61001	61005	1699	1703	1703	1703	1703	1703
F5_DEMENTIA	60_70	UKBB	J10_VOCALLARYNX	2.08241875473826	0.970284323408156	0.488050220352983	1.45576984726914	1.78045325293517	1.4413328305371	0.582272897629338	0.709888547734914	1.00196845754411	0.709887829082104	0.58006783010724	1.00160889476728	0.000348408899623072	0.171684179662264	0.62619355949409	0.0402957761778389	0.00214497795539413	0.150145535501719	1237	59812	865	763	626	480	359	207	9	7	5	4	3	1	58080	58182	58319	58465	58586	58738	2095	2097	2099	2100	2101	2103
F5_DEMENTIA	60_70	UKBB	JOINTPAIN	2.35073325970639	2.00152480523219	1.35595055653453	1.94014999137483	0.464566709153575	2.00274413814471	0.455121203508181	0.384745401970074	0.581831726259157	0.504958008768305	1.00188617055371	0.709747096586711	2.40347870495321e-07	1.96936846002903e-07	0.0197804914415734	0.000121936085313223	0.642868353147332	0.00477591907192168	1980	54266	1455	1262	1006	724	508	246	19	15	8	5	3	2	53173	53366	53622	53904	54120	54382	1599	1603	1610	1613	1615	1616
F5_DEMENTIA	60_70	UKBB	JUVEN_ARTHR_COMORB	-12.1997434027233	-12.1820797805754	-12.2046757277506	-12.187085821674	2.85645950882102	-12.246975747261	2125.23948986033	1603.73192278219	1634.63298834904	2111.0952765131	1.00900764243727	2623.33522376724	0.995419841625396	0.993939261441148	0.994042802312038	0.995393939005538	0.00464086347134775	0.996275109150443	228	19657	177	149	123	86	68	26	1	1	1	1	1	0	19383	19411	19437	19474	19492	19534	324	324	324	324	324	325
F5_DEMENTIA	60_70	UKBB	K11_ABSCANAL	-11.1952577469171	-11.191990121604	-11.1899350463999	-11.1992999788229	3.09522011084844	-11.2049812121903	1537.96844920548	1089.16708771313	1137.43822176325	1118.67460929764	1.00501301830569	1444.297335603	0.994192049628596	0.991801295620068	0.99215066609907	0.992012333873237	0.00207152776968141	0.993810006007104	213	42160	134	120	101	90	71	40	1	1	1	1	1	0	41190	41204	41223	41234	41253	41284	1048	1048	1048	1048	1048	1049
F5_DEMENTIA	60_70	UKBB	K11_ACUTGASTR	-11.2339475428914	2.58529621503965	-11.2151923238432	-11.2115809776285	-11.210371894132	3.607150024123	1041.90504439166	0.710880117397173	905.483829979506	944.246676097299	956.658567831145	1.00228501104707	0.991397277822333	0.000276095222118018	0.990117769401207	0.990526482748599	0.990650396858284	0.00031953355218325	253	46008	193	162	115	88	63	22	2	2	1	1	1	1	44657	44688	44735	44762	44787	44828	1409	1409	1410	1410	1410	1410
F5_DEMENTIA	60_70	UKBB	K11_ACUTPANC	-11.5068926580158	-11.5071699495336	-11.4964995160241	-11.4985665055465	1.9423437332203	-11.4963464675318	841.643752156066	593.859488909414	718.865066624092	835.801564257339	1.00143482871571	1396.39393572412	0.989091719682383	0.984540419246998	0.987240319643809	0.9890234241276	0.0524330892732302	0.993431184785065	465	62447	363	294	206	153	94	51	0	0	0	1	1	0	60427	60496	60584	60637	60696	60739	2122	2122	2122	2121	2121	2122
F5_DEMENTIA	60_70	UKBB	K11_ADHE	-11.1632017554154	-11.1691773097827	2.46875560082226	2.93849706022849	-11.1456149829133	-11.1462939689196	1053.41454613506	780.508386449881	1.00379751133277	1.00403728741464	1190.27247854488	1732.2372112507	0.991544848457586	0.988582557036141	0.0139163282454708	0.00342599858483224	0.992528782847631	0.994865948820833	289	42365	229	182	125	84	56	24	1	1	2	1	0	0	41371	41418	41475	41516	41544	41576	1053	1053	1052	1053	1054	1054
F5_DEMENTIA	60_70	UKBB	K11_ALCOLIV	2.72132722745957	2.15454812490152	2.27435009702267	-8.6237493822031	3.80750543987885	-8.62159535150437	1.00275573974967	1.00224680530622	1.00189535332675	345.731294387427	0.709701415150181	616.969462646963	0.00665065601705566	0.0315775177322872	0.0232046978611917	0.980100028094102	8.09761768025472e-08	0.98885064114386	265	66856	210	147	106	64	40	14	3	2	2	1	2	0	64617	64680	64721	64763	64787	64813	2291	2292	2292	2293	2292	2294
F5_DEMENTIA	60_70	UKBB	K11_APHTA_RECUR	-10.1637050159736	2.56015439389502	-10.1446313396154	-10.150524227364	-10.1500223915019	-10.1586588851815	795.832657842913	1.0016748858818	716.273862641709	832.238594775369	944.087543423362	1051.0180470252	0.989810366799267	0.010592158815507	0.988699889045278	0.990268721226353	0.991421992375083	0.992288133488899	152	69821	113	83	62	47	32	21	1	1	0	0	0	0	67390	67420	67441	67456	67471	67482	2469	2469	2470	2470	2470	2470
F5_DEMENTIA	60_70	UKBB	K11_APHTA_RECUR_INCLAVO	-10.1637050159736	2.56015439389502	-10.1446313396154	-10.150524227364	-10.1500223915019	-10.1586588851815	795.832657842913	1.0016748858818	716.273862641709	832.238594775369	944.087543423362	1051.0180470252	0.989810366799267	0.010592158815507	0.988699889045278	0.990268721226353	0.991421992375083	0.992288133488899	152	69821	113	83	62	47	32	21	1	1	0	0	0	0	67390	67420	67441	67456	67471	67482	2469	2469	2470	2470	2470	2470
F5_DEMENTIA	60_70	UKBB	K11_APPENDACUT	-10.5237195945083	1.33546894481973	1.53809835177373	-10.5113602966758	-10.5080210196766	2.17076902752889	531.66628400158	1.00175024162604	1.00162927505146	475.871794432033	427.362749242902	1.00137919181759	0.984207828535707	0.182487296925152	0.124637387172822	0.982377248999029	0.980383542975753	0.0301754867812789	495	68284	326	299	242	201	153	86	2	2	2	1	1	1	66023	66050	66107	66148	66196	66263	2428	2428	2428	2429	2429	2429
F5_DEMENTIA	60_70	UKBB	K11_APPENDIX	-11.5262036904129	1.05992647342529	1.98733409785451	-11.5202034103968	-11.5178268425225	1.94756261922678	785.799257296899	1.0017297886109	0.709496941169369	657.017592536257	616.392474177717	1.00131632571474	0.988296947198168	0.290011590931182	0.0050937140006192	0.986010539792654	0.98509170401728	0.0517746939577551	634	68334	429	393	312	258	195	102	3	3	3	1	1	1	66107	66143	66224	66278	66341	66434	2429	2429	2429	2431	2431	2431
F5_DEMENTIA	60_70	UKBB	K11_APPENDOTH	-9.59931925543456	2.53683758332961	3.55426946657867	-9.60252419541225	-9.59457148332526	-9.6134755689517	711.912975289047	1.00177746875644	0.710361373361049	474.446610490607	514.932083124318	815.633104621323	0.989241779809651	0.0113305218689647	5.63084007288511e-07	0.983852381742622	0.985134122019516	0.990595935729668	129	68110	95	89	65	55	36	18	3	3	2	0	0	0	65717	65723	65747	65757	65776	65794	2424	2424	2425	2427	2427	2427
F5_DEMENTIA	60_70	UKBB	K11_BILIAOTH	-10.5171476350933	1.72397527992881	-10.5128991700836	1.95074079820329	2.13739640071877	-10.4908971229025	417.86284777573	0.709784203325866	401.706697921037	1.00192045542895	1.0013821481929	1094.6060979248	0.979920244433439	0.0151458606722492	0.979121277837234	0.0515345346639055	0.0328062666541608	0.992353051281895	665	62876	571	379	225	145	85	29	3	3	1	2	1	0	60828	61020	61174	61254	61314	61370	2139	2139	2141	2140	2141	2142
F5_DEMENTIA	60_70	UKBB	K11_CARIES	-11.1787265957808	0.822355644252962	1.76203909862978	-11.1670575614622	1.00614226895619	2.45086926772456	597.711884733456	1.00187291967242	0.709992973529807	506.320823530918	1.00144741569904	0.70890619228084	0.985078407104144	0.411749763235894	0.013073171154757	0.982403843379815	0.315047075607299	0.000545708800962722	827	65082	532	487	428	352	268	143	3	3	3	3	3	2	63103	63148	63207	63283	63367	63492	2271	2271	2271	2271	2271	2272
F5_DEMENTIA	60_70	UKBB	K11_CARIES_1	-11.1802086772565	0.807285603016487	1.75247441978698	-11.167041646235	0.992865392722652	2.43693644496025	597.102610943225	1.00171762197922	0.709756833334757	502.753926837661	1.00133260617689	0.708760611913432	0.98506120303172	0.420299721768134	0.0135445987863234	0.982279049341601	0.321419991571526	0.000585364036899282	827	69443	532	487	428	352	268	143	3	3	3	3	3	2	67285	67330	67389	67465	67549	67674	2450	2450	2450	2450	2450	2451
F5_DEMENTIA	60_70	UKBB	K11_CARIES_INCLAVO	-11.1802086772565	0.807285603016487	1.75247441978698	-11.167041646235	0.992865392722652	2.43693644496025	597.102610943225	1.00171762197922	0.709756833334757	502.753926837661	1.00133260617689	0.708760611913432	0.98506120303172	0.420299721768134	0.0135445987863234	0.982279049341601	0.321419991571526	0.000585364036899282	827	69443	532	487	428	352	268	143	3	3	3	3	3	2	67285	67330	67389	67465	67549	67674	2450	2450	2450	2450	2450	2451
F5_DEMENTIA	60_70	UKBB	K11_CHOLANGI	-10.1498748755485	2.60837477385761	-10.1659816633153	-10.1771405320672	-10.2255701605887	-10.2211823251705	786.324938456341	1.00194720941177	748.805888333166	935.959934103068	1144.90125145015	1928.59172716972	0.989701199620423	0.00923296147159359	0.989168046383742	0.991324390073786	0.992873869186466	0.995771378007169	169	62365	145	85	50	31	16	7	1	1	0	0	0	0	60268	60328	60363	60382	60397	60406	2120	2120	2121	2121	2121	2121
F5_DEMENTIA	60_70	UKBB	K11_CHOLECYST	-12.0641283868294	0.887937893204232	-12.0487706748321	-12.0492763698617	1.63336759762971	-12.0387076111361	961.881274738541	1.00191237001885	723.451621597694	903.185576518009	1.00153962502988	1291.70195374062	0.989993017152461	0.375486560074028	0.98671219552896	0.98935584594927	0.102920562250801	0.99256379550372	652	62512	491	426	332	225	160	76	2	2	1	1	1	0	60544	60609	60703	60810	60875	60959	2127	2127	2128	2128	2128	2129
F5_DEMENTIA	60_70	UKBB	K11_CHOLELITH	0.10161651769207	1.32085671373806	0.700403681944407	-0.114373114318069	-12.0369050163848	0.683563384466404	1.00244927887877	0.382946203726491	0.580632439544393	1.0018946769765	372.901754520252	1.00128905281029	0.919258148493377	0.000562257341910168	0.22771062014468	0.909113477540727	0.974249536198803	0.494806940604664	3337	64131	2386	2118	1699	1315	933	444	12	11	5	2	1	1	62903	63171	63590	63974	64356	64845	2167	2168	2174	2177	2178	2178
F5_DEMENTIA	60_70	UKBB	K11_CHRONGASTR	2.04924846531643	1.34746191815185	0.966447373888362	1.2653360410424	-11.5021474131945	-11.4881394603207	0.712277213883514	0.711023651204265	1.00283156420119	1.00268110952339	610.022678935646	1120.49756167143	0.00401427511115454	0.05807896897791	0.335187055119309	0.206965840165606	0.984956555895518	0.991819662233361	920	46507	706	621	443	339	218	85	6	4	2	1	0	0	45299	45384	45562	45666	45787	45920	1416	1418	1420	1421	1422	1422
F5_DEMENTIA	60_70	UKBB	K11_CHRONPANC	-9.6088897938454	-9.5989740665892	-9.61919343734386	3.39467784978522	3.00314506333584	4.21232544081316	632.603014478794	472.522771633053	556.260033798412	1.00221517726514	1.00147630451317	1.00238497373633	0.987881040976453	0.983792640411039	0.986203173037157	0.000706164164621238	0.00271118082217629	2.64213084757027e-05	125	62200	100	79	55	36	25	11	0	0	0	2	1	1	60112	60133	60157	60176	60187	60201	2113	2113	2113	2111	2112	2112
F5_DEMENTIA	60_70	UKBB	K11_COELIAC	-10.512296905666	2.05224429808481	1.5477127253446	-10.5125589028776	1.72871053593922	-10.4870846616653	532.849281158979	0.709893835449423	1.00188269971493	484.895734300977	1.00154097794848	910.201311338594	0.984259985637159	0.00384119310671879	0.122393601409287	0.982703185824434	0.0843382866176141	0.990807200881581	449	64902	338	298	236	165	119	52	4	4	2	1	1	0	62853	62893	62955	63026	63072	63139	2156	2156	2158	2159	2159	2160
F5_DEMENTIA	60_70	UKBB	K11_CONSTIPATION	2.10920659641766	1.92097212854793	2.21622506030793	1.69225293327306	1.96177207052882	-10.633382153528	0.340061502252694	0.283605205539293	0.307369640057077	0.503594406098853	0.450478861808537	347.723286385731	5.55990256993017e-10	1.25788602721645e-11	5.58317488551991e-13	0.000778440845494491	1.33152401272271e-05	0.975604483075562	3494	67983	2777	2028	1335	852	585	310	37	30	19	8	5	0	66500	67249	67942	68425	68692	68967	2163	2170	2181	2192	2195	2200
F5_DEMENTIA	60_70	UKBB	K11_CROHN	-10.5172408599247	1.90562086553667	-10.5191368937631	-10.5238445631558	-10.4902879443237	-10.4534472555475	731.054967967614	1.00189491932191	583.675546541948	709.071988955395	723.295459489116	1061.76678885361	0.988521718588509	0.0571689717264167	0.985621116651256	0.988158459270589	0.9884283175728	0.992144687969167	251	64703	188	172	133	89	63	27	1	1	0	0	0	0	62565	62581	62620	62664	62690	62726	2200	2200	2201	2201	2201	2201
F5_DEMENTIA	60_70	UKBB	K11_DENTOFACIAL_ANOMALIES	-9.98626459189606	-9.9890209763833	-9.96975760465878	-9.99472778233482	-10.002169478998	-9.98928713912432	942.133658603129	655.315379463658	693.812465940302	838.906565236427	720.577091976796	1167.54380036585	0.99154288028424	0.987838257376832	0.988535170072648	0.990494233012681	0.988925098479323	0.993173531699553	118	64819	72	65	58	50	38	20	0	0	0	0	0	0	62600	62607	62614	62622	62634	62652	2265	2265	2265	2265	2265	2265
F5_DEMENTIA	60_70	UKBB	K11_DIAHER	0.588005932432487	1.12909660247065	0.697091777223654	0.878512044616625	0.752294976852329	0.854194320746874	0.505502769738649	0.275034656295181	0.383375644899908	0.413144828782909	0.45083627165307	0.709186021329671	0.244744265599152	4.03810654316844e-05	0.069018355724447	0.0334697904293294	0.0951836706014934	0.228407407554049	6718	55974	5111	4555	3494	2492	1688	697	31	29	16	12	7	2	55774	56330	57391	58393	59197	60188	1776	1778	1791	1795	1800	1805
F5_DEMENTIA	60_70	UKBB	K11_DISLIVOTH	2.22698507578338	0.938752025556716	1.33141839524507	1.93874156683819	1.32755576112654	1.46632246202093	0.413837640190738	0.580337134839939	0.580470062148901	0.50349753837384	0.709345117075162	1.00127177054448	7.39492552626091e-08	0.1057493209994	0.0218083097409275	0.000117853706893545	0.0612726133250158	0.143068303267796	2221	68328	1655	1346	943	692	482	217	15	11	8	6	2	1	66528	66837	67240	67491	67701	67966	2351	2355	2358	2360	2364	2365
F5_DEMENTIA	60_70	UKBB	K11_DISORD_TEETH	-11.5383943726349	1.05667164313955	1.22446269961663	-11.5351716433905	-11.5237533359788	2.30725743007893	726.429404482505	1.00197839419245	1.00186338362217	656.845914098274	610.194795355644	1.00147885254046	0.987327165487931	0.291615049061414	0.221637561725425	0.985988704343783	0.984932552008402	0.0212310441987581	656	65085	468	406	332	254	197	96	2	3	2	1	1	1	63001	63063	63137	63215	63272	63373	2270	2269	2270	2271	2271	2271
F5_DEMENTIA	60_70	UKBB	K11_DIVERTIC	0.80314701163891	1.3225318146659	1.11179770866632	0.544026131474347	0.796096454807018	1.38600914881221	0.457542446407628	0.255987793448212	0.326839794703125	0.507121524094682	0.452803288800449	0.581175723912892	0.079199504365707	2.38663344169496e-07	0.000669780193653531	0.283373108173388	0.078721857683316	0.0170867078672425	9739	49220	7659	6680	4852	3583	2170	786	39	36	21	12	8	3	50102	51081	52909	54178	55591	56975	1159	1162	1177	1186	1190	1195
F5_DEMENTIA	60_70	UKBB	K11_DULC	-10.1972093065293	1.70817174098439	2.38766723113496	3.00511520952004	3.02786120509936	2.67053160072168	393.476326407878	0.711141137309067	0.582392416033092	0.505425297226407	0.504511337807725	1.00260878780592	0.979324587853904	0.0163050359367705	4.13584636288503e-05	2.75251241366633e-09	1.95416046516157e-09	0.00773133643233187	605	46266	446	390	297	217	136	71	7	9	11	9	5	1	44993	45049	45142	45222	45303	45368	1425	1423	1421	1423	1427	1431
F5_DEMENTIA	60_70	UKBB	K11_EMBIMPACT_TEETH	-10.1723564313686	-10.1666054206612	-10.192958735634	-10.1759877429195	2.47339460986082	-10.1597316771939	773.299071005413	511.185126320774	576.771801666782	680.726753206213	1.00123236112687	1006.26494762424	0.989504536631339	0.984132475001134	0.985900175653641	0.988073098215871	0.0134980821503076	0.991944313131453	188	69709	109	105	96	75	67	36	1	1	1	1	1	0	67325	67329	67338	67359	67367	67398	2462	2462	2462	2462	2462	2463
F5_DEMENTIA	60_70	UKBB	K11_ENERCOLNONINF	-12.4779998365372	0.742128339945596	1.3612291600134	1.44383282113504	0.300108215702219	-12.4685708899349	534.5782136401	0.503707984156013	0.412681714870016	0.451290147909895	0.709106128798707	617.784092846634	0.981377655933456	0.140661938376916	0.000972041188021079	0.00137740291138669	0.672134426961412	0.983897602806473	3298	66164	2394	2086	1656	1239	943	561	12	15	13	7	2	0	64807	65115	65545	65962	66258	66640	2249	2246	2248	2254	2259	2261
F5_DEMENTIA	60_70	UKBB	K11_FEMHER	-10.9755551356519	-10.9700872932699	-10.9725838333412	-10.9763893756597	-10.9599136003688	-10.9304542995991	1175.04517825179	743.916324560565	783.842864858924	948.426923956147	949.271397643822	1533.99404233193	0.992547436631044	0.988234501951631	0.988831218978855	0.990766082348414	0.990788143839088	0.994314732203549	158	51738	120	116	91	68	42	16	0	0	0	0	0	0	50078	50082	50107	50130	50156	50182	1698	1698	1698	1698	1698	1698
F5_DEMENTIA	60_70	UKBB	K11_FIBROCHIRLIV	3.34313633178462	2.44319528879934	2.16244189896441	-9.20466906064293	2.74638806574954	-9.2029845822664	0.581744216563177	0.709813647807962	1.0018515439548	401.64569835492	1.00151038176789	837.727305392386	9.09771589113918e-09	0.000577379991019521	0.0308932158723122	0.981716172896499	0.00610205807911015	0.99123489043436	341	66996	270	207	126	81	49	17	6	3	1	1	1	0	64763	64826	64907	64952	64984	65016	2298	2301	2303	2303	2303	2304
F5_DEMENTIA	60_70	UKBB	K11_FISSANAL	-12.5341112052502	-12.5347294146403	-12.5315123540794	-12.5336134012902	1.74945887881734	-12.5217174795599	1682.51860965242	1163.14537200109	1264.74275161017	1438.56647564516	1.00323919668794	1724.26733749024	0.994056124398412	0.991401699447403	0.992094410807138	0.993048461593467	0.0811921678847531	0.994205772492689	581	42215	358	327	289	247	202	126	1	1	1	1	1	0	41390	41421	41459	41501	41546	41622	1047	1047	1047	1047	1047	1048
F5_DEMENTIA	60_70	UKBB	K11_FISTULA	-12.0416468801665	-12.0428728294769	1.18836627698653	-12.0456138622367	1.21471565513354	-12.0312088525899	941.928053593823	658.43145740948	1.00170192362965	843.333678641429	1.00136092064696	1076.72523635511	0.989800088873357	0.98540730933751	0.235485212065394	0.988603938413141	0.225105057995262	0.991084711575725	686	69175	445	391	327	278	221	136	1	1	2	1	1	0	66961	67015	67079	67128	67185	67270	2454	2454	2453	2454	2454	2455
F5_DEMENTIA	60_70	UKBB	K11_FUNCDYSP	0.533670513433441	0.838852068325472	0.891530227232276	1.09818243025364	1.04099136636136	0.888517652430983	1.00358316216095	0.582275789636689	0.582022684624953	0.581942755097732	0.581028268162653	1.00200303311843	0.594888688425462	0.149685309490864	0.125576936889612	0.059147279467009	0.0731912362107587	0.375218100562753	2307	46588	1613	1507	1334	1090	836	375	12	11	10	7	4	1	45857	45963	46136	46380	46634	47095	1413	1414	1415	1418	1421	1424
F5_DEMENTIA	60_70	UKBB	K11_GALLBILPANC	0.541808423673204	1.09479385342807	0.791739955616921	-0.30172511435817	-0.374256734211822	1.20874673700485	0.710510543168787	0.382849284468074	0.503711044723817	1.00184678011377	1.0014210274816	0.708880493756381	0.445724584737309	0.0042418250810243	0.115993747380091	0.763285687244859	0.708608432691056	0.0881666725696804	4295	64972	3164	2664	2075	1563	1089	516	15	13	7	3	2	2	63883	64383	64972	65484	65958	66531	2205	2207	2213	2217	2218	2218
F5_DEMENTIA	60_70	UKBB	K11_GALLBLAOTH	1.78068828207252	1.13757588880051	2.09074346294679	-10.5098750129206	-10.505915443864	-10.5061423179591	1.00259865773915	1.00200303224477	0.709967504830142	432.458741565479	492.776692245165	735.684842496436	0.0757209061469974	0.256248870455567	0.00323117656154297	0.980611233342133	0.982990525159017	0.988605985408871	608	62430	445	383	287	214	136	67	4	3	2	0	0	0	60473	60535	60631	60704	60782	60851	2116	2117	2118	2120	2120	2120
F5_DEMENTIA	60_70	UKBB	K11_GASTRODUOULC	0.771436372430807	1.13617119208502	1.66299024958486	2.03912929068239	2.08829457668778	1.59956626404334	1.00374282029983	0.582182438242025	0.505401606761941	0.505208781453567	0.504206070153719	1.00196194254237	0.442154682993861	0.0509889898906739	0.00100033233334134	5.43213433591882e-05	3.44668639480955e-05	0.110391896315903	1639	46957	1222	1059	825	578	387	181	10	11	12	9	5	1	45928	46091	46325	46572	46763	46969	1436	1435	1434	1437	1441	1445
F5_DEMENTIA	60_70	UKBB	K11_GIBLEEDING	1.8739808792352	1.48516904493136	0.784064434140199	1.83426688519578	1.1459593114227	1.23836084725232	0.413974944107836	0.358494623097753	0.580402544722283	0.412641599443155	0.579925806558633	1.00135631198953	5.98841795872559e-06	3.43101479959614e-05	0.1767282208876	8.78176147887077e-06	0.0481497157360176	0.216204599797638	3161	67042	2311	1918	1503	1091	764	332	19	15	13	10	4	1	65594	65987	66402	66814	67141	67573	2279	2283	2285	2288	2294	2297
F5_DEMENTIA	60_70	UKBB	K11_GIDISEASES	0.925168200176316	0.910136160710297	1.01752611190765	0.826807323048971	0.378910812072839	0.693570105052078	0.309691287698925	0.227667567481238	0.235681013678627	0.285635284177317	0.328393973536239	0.416587912993896	0.00281371884575833	6.39733713042484e-05	1.57887291812349e-05	0.00379610511698157	0.248569880199481	0.0959361144985384	24555	33426	17267	15560	12788	10222	7275	3559	70	61	47	29	16	6	39886	41593	44365	46931	49878	53594	758	767	781	799	812	822
F5_DEMENTIA	60_70	UKBB	K11_GINGIVITIS_PERIODONTAL	-10.9952392996716	-10.9942223171543	-10.9893638940548	-10.9719262987518	-10.9793840695582	-10.9837214060217	986.746642545081	716.561680472702	716.005305186825	1061.44914236681	931.997906029792	1556.07517744687	0.991109419828114	0.987758519155633	0.987754420976042	0.991752619742528	0.990600753114528	0.994368094110365	214	64849	147	129	113	77	60	31	0	0	0	0	0	0	62652	62670	62686	62722	62739	62768	2264	2264	2264	2264	2264	2264
F5_DEMENTIA	60_70	UKBB	K11_GULC	1.20148245159851	0.434443255415519	0.64239068116176	1.01389633099857	2.21595653269572	-10.5694286096082	1.00382206210435	1.00282471783427	1.00274478035896	1.00261008413338	0.580960048776767	511.441443268296	0.231342495307707	0.6648552901023	0.521761617776484	0.311893505224869	0.000136568897040158	0.983512122889469	1143	46588	849	737	585	406	271	128	5	5	4	4	3	0	45461	45573	45725	45904	46039	46182	1416	1416	1417	1417	1418	1421
F5_DEMENTIA	60_70	UKBB	K11_HEPFAIL	4.69327575417201	4.31025355920083	4.10218219848641	-8.5541704946817	-8.56106198001294	-8.52461347956219	0.711005783614422	0.709712940447341	1.00229992341964	672.291562014219	545.441952659746	1221.44713288796	4.08678163887224e-11	1.25358695095691e-09	4.26252044016994e-05	0.989848070698427	0.987477203224692	0.994431521362162	122	66878	108	31	20	17	12	4	4	3	1	0	0	0	64593	64670	64681	64684	64689	64697	2295	2296	2298	2299	2299	2299
F5_DEMENTIA	60_70	UKBB	K11_HERING	0.533126197161665	0.89257892795216	0.0676914162403568	0.803488883880313	-0.298905968526695	-11.1164048979528	0.711457987493394	0.414184993375894	0.710539860932634	0.58148533044421	1.00194303117298	353.165403297051	0.453650382952511	0.0311598944494508	0.924102289341461	0.167037104641145	0.765454124613567	0.97488954650574	3168	53462	2461	2183	1685	1228	816	356	13	11	5	4	1	0	52436	52714	53212	53669	54081	54541	1720	1722	1728	1729	1732	1733
F5_DEMENTIA	60_70	UKBB	K11_HERNIA	0.392744787671699	0.890417469202248	0.500564681753224	0.698832890381875	0.23085479623858	0.296134756295599	0.453353025272207	0.251085083266323	0.339515947275825	0.359290751543415	0.450821484643841	0.709239519270165	0.386319544907922	0.000390714013195705	0.140387898584816	0.0517708318388595	0.608597923595442	0.676284620082539	10393	57668	7835	7038	5477	4009	2747	1188	39	35	19	14	7	2	58387	59184	60745	62213	63475	65034	1800	1804	1820	1825	1832	1837
F5_DEMENTIA	60_70	UKBB	K11_IBD	-12.0188078923534	0.975213825099898	-12.0271556481547	-12.019355078193	-12.0140393336405	-11.986310195034	965.314133933422	1.00161023370073	771.781178416248	892.001904468572	906.099868256126	1492.25960244977	0.990066059158689	0.33023232434973	0.987566562031331	0.989249162355673	0.989421104702251	0.993591202903164	593	68833	437	395	296	226	152	71	1	1	0	0	0	0	66560	66602	66701	66771	66845	66926	2428	2428	2429	2429	2429	2429
F5_DEMENTIA	60_70	UKBB	K11_IBS	2.177027877592	1.73493069081521	0.483642222199609	0.787006674445403	1.65442931801506	-10.541807704382	0.586905394015748	0.508476281091288	1.00400834379306	1.00422459454721	0.582511702292364	406.663461072785	0.000207805506076125	0.0006448363769678	0.630011006799049	0.433218582300969	0.00450902121560062	0.979319008265169	1955	42875	1349	1188	995	789	612	328	11	8	5	4	3	0	42403	42564	42757	42963	43140	43424	1067	1070	1073	1074	1075	1078
F5_DEMENTIA	60_70	UKBB	K11_ILEUS	1.25100774753366	0.699926628707735	2.42321188228882	1.43989847838936	-11.1477047902193	-11.1462594400517	1.00489436087838	1.00378169246862	0.507278766968182	1.00359674418545	610.893149525341	987.864373233511	0.21316311202242	0.485621516721529	1.78032305313124e-06	0.15136174498012	0.985440845216314	0.990997509518238	1291	43328	1054	757	518	347	214	90	6	5	5	1	0	0	42448	42745	42984	43155	43288	43412	1111	1112	1112	1116	1117	1117
F5_DEMENTIA	60_70	UKBB	K11_IMPACT	-10.1683353387615	3.263623900888	-10.1472321730756	-10.1263914986268	-10.1254376601037	-10.1234205774029	1148.17353404109	1.00465083872665	883.214708728972	1432.15155205828	1394.5814719716	2224.34977464545	0.992933949892168	0.0011600885605548	0.990833325470131	0.994358401457231	0.994206964912237	0.996368694713046	115	42232	92	65	44	27	18	9	1	1	0	0	0	0	41181	41208	41229	41246	41255	41264	1073	1073	1074	1074	1074	1074
F5_DEMENTIA	60_70	UKBB	K11_IMPACTED_TEETH	-10.1763957124417	-10.1670350528214	-10.1943906156747	-10.1785509524488	2.47391844926443	-10.1596050966331	794.730814503906	528.967463837448	593.742927983405	691.310715017105	1.00123235860755	1006.48353701729	0.989783500281523	0.984665179987622	0.986301230941638	0.988252727662948	0.0134783507223262	0.991946162957457	180	69744	104	99	90	73	66	36	1	1	1	1	1	0	67356	67361	67370	67387	67394	67424	2463	2463	2463	2463	2463	2464
F5_DEMENTIA	60_70	UKBB	K11_INTESTOTH	1.014172458331	1.32184330696975	1.09735641897442	0.977186259714385	0.673867620911871	0.892030382369207	0.300674506419153	0.188596867665993	0.235161210270648	0.287070738345021	0.322574256018874	0.451227112580281	0.00074356334307778	2.40319935879894e-12	3.06521782551861e-06	0.000664088990739566	0.0367049326400664	0.0480530592333045	17603	53215	13035	11327	8657	6696	4329	1975	81	70	45	27	15	5	56294	58002	60672	62633	65000	67354	1408	1419	1444	1462	1474	1484
F5_DEMENTIA	60_70	UKBB	K11_JAWS	-10.1931983209331	-10.1802505073977	3.44796150123872	-10.1898300880297	-10.2183396965992	-10.2475125501309	1025.36508807106	686.100505217666	1.00246620891811	1037.945529856	913.822393799623	2094.64680719085	0.992068325998452	0.988161549797289	0.000582834941263444	0.992167048006594	0.991078260245717	0.996096573700616	105	64868	74	67	47	36	27	14	1	1	1	0	0	0	62636	62643	62663	62674	62683	62696	2262	2262	2262	2263	2263	2263
F5_DEMENTIA	60_70	UKBB	K11_LICHEN_PLANUS_WIDE	-10.988246751023	1.49210929431004	-10.9868097998603	-10.9926478238918	-11.000716487234	-11.0111461281095	785.137689506241	1.00158986504269	593.464648404856	608.166596440147	582.017440917639	1044.75031262665	0.988833721333057	0.136292400362204	0.985229608504564	0.985578973802868	0.984920075170468	0.991590851195584	333	69578	239	224	179	158	110	51	1	1	0	0	0	0	67212	67227	67272	67293	67341	67400	2459	2459	2460	2460	2460	2460
F5_DEMENTIA	60_70	UKBB	K11_LIP_ORAL_MUCOSA	-11.1562238373094	0.751365866006288	1.60448202960995	-11.1603551878274	2.36954371974598	-11.1775034797327	554.433670588996	1.00191449698884	0.70971689738325	473.273990544987	0.579958716721627	855.564442078988	0.983946180421731	0.453296788586155	0.0237756543408591	0.981186690857191	4.39420425887913e-05	0.989576350623944	793	65128	572	509	430	324	216	100	4	5	4	3	3	0	63076	63139	63218	63324	63432	63548	2269	2268	2269	2270	2270	2273
F5_DEMENTIA	60_70	UKBB	K11_LIVER	2.22532656297003	1.07440058342548	1.41888756550735	1.50026777814127	1.85598999710642	-10.5897778446746	0.384147564376098	0.50357183498305	0.503608217231767	0.580414559395108	0.503182180401193	383.296643310309	6.91833015803513e-09	0.0328788381605872	0.00484076705128275	0.00974295466899609	0.000225575578575364	0.97795872834466	2616	68628	1958	1573	1120	801	560	254	16	12	9	6	4	0	66901	67286	67739	68058	68299	68605	2369	2373	2376	2379	2381	2385
F5_DEMENTIA	60_70	UKBB	K11_MALABSORB	-10.4840265065496	1.37143868640813	1.43186376078508	-10.5000697411451	1.6375904531141	-10.4762409800171	518.533125537898	1.00212365897802	1.00181839927274	467.332019421037	1.00137898045084	944.278349864765	0.983868970795813	0.171145490497075	0.152928142915977	0.982074545803587	0.101978765357754	0.99114809795137	493	64890	368	318	267	183	133	56	3	3	2	1	1	0	62858	62908	62959	63043	63093	63170	2154	2154	2155	2156	2156	2157
F5_DEMENTIA	60_70	UKBB	K11_OESITIS	1.585907482316	0.84204855244274	1.08737162290488	1.46584033195386	0.938736774455518	-10.4762352635021	0.583658012933353	0.582045317297593	0.582027608892562	0.582052508793608	0.710047388751414	358.13242425164	0.00658395613046313	0.147979235335564	0.0617275812598439	0.0117889760317497	0.186142768308871	0.97666328473325	2181	46976	1614	1418	1116	837	592	265	9	8	6	5	2	0	46100	46296	46598	46877	47122	47449	1434	1435	1437	1438	1441	1443
F5_DEMENTIA	60_70	UKBB	K11_OESITIS_ADVERSE	1.47501982723676	0.73583515629358	0.988363793528205	1.36211793708259	0.852118410931417	-10.4838074149072	0.581305640839218	0.580334574051165	0.580313910252503	0.580343639996677	0.708998538875381	341.285470440066	0.0111671094705331	0.204815847928561	0.0885393054175275	0.0189207553742827	0.229416994372521	0.975493967876119	2181	67522	1614	1418	1116	837	592	265	9	8	6	5	2	0	65764	65960	66262	66541	66786	67113	2316	2317	2319	2320	2323	2325
F5_DEMENTIA	60_70	UKBB	K11_OESOBST	1.57426084132199	2.40163461011103	-11.1834923678241	2.34972282168145	1.85296104549946	-11.1425461160124	1.00356409526972	0.505730885328892	508.183500122991	0.710850332891585	1.00227172775301	1307.78668687098	0.116724863534351	2.04587609261739e-06	0.982442531680633	0.000948037505831316	0.0644923075100076	0.993201981607486	676	46287	542	434	306	210	134	39	8	7	3	3	1	0	44997	45105	45233	45329	45405	45500	1416	1417	1421	1421	1423	1424
F5_DEMENTIA	60_70	UKBB	K11_OESSTODUO	0.0682460634585655	0.770062403412423	0.603819340417915	0.922376866170225	0.946131648748832	0.802716558930749	0.506465392984943	0.259729287005423	0.309486431709943	0.30950809270304	0.295244444727041	0.503469269687949	0.892809770816878	0.00302815286244451	0.051052697893506	0.00288118438467783	0.00135264142071871	0.11085307229963	13477	53132	9877	8736	7010	5261	3755	1675	41	41	34	26	16	4	55158	56299	58025	59774	61280	63360	1533	1533	1540	1548	1558	1570
F5_DEMENTIA	60_70	UKBB	K11_OESULC	-11.6302941616849	0.572240007436037	1.49375438415746	2.20279007128481	-11.6038476525828	-11.5990194345251	670.674531350056	1.0026755275716	0.710829286155849	0.581980358624447	510.396706155553	704.256435454745	0.986164426042532	0.56819417193911	0.0356036812766614	0.000153714511140217	0.981861690623947	0.986859530592762	899	46296	669	602	467	354	257	146	6	6	5	3	0	0	45109	45176	45311	45424	45521	45632	1411	1411	1412	1414	1417	1417
F5_DEMENTIA	60_70	UKBB	K11_OESULC_ADVERSE	-11.5624059766592	0.48041220275502	1.40783176183442	2.11580557584614	-11.5539097390342	-11.5522270210745	618.619456845601	1.00165655002964	0.709413367294151	0.58022291945939	478.050818634617	654.458808443397	0.985087879144362	0.63149926379237	0.0471999813943448	0.000265796025768197	0.980717973003715	0.985916814270243	899	68769	669	602	467	354	257	146	6	6	5	3	0	0	66588	66655	66790	66903	67000	67111	2405	2405	2406	2408	2411	2411
F5_DEMENTIA	60_70	UKBB	K11_ORAL	-0.0586888455433824	0.807740943756646	0.742399422358612	0.717057861134202	0.881416517625611	1.37670234584519	1.00238812319836	0.451385751365602	0.503640690940155	0.580444924568444	0.502856792064613	0.579826362570169	0.953311314521154	0.0735392676511919	0.140463926756998	0.216696924914357	0.0796332247415109	0.0175805655770594	3968	66347	2677	2421	2062	1639	1258	679	14	14	10	10	7	3	65321	65577	65936	66359	66740	67319	2303	2303	2307	2307	2310	2314
F5_DEMENTIA	60_70	UKBB	K11_OTHABDHER	-11.5465297835916	1.77731175858877	-11.554880571044	-11.5561806833085	-11.5585763418889	-11.5927699138213	1065.77601061288	1.00221184180706	919.606081300917	1009.3677703288	1071.99605675532	2047.86190658885	0.991355953283679	0.0761642204682315	0.989974818122735	0.990865275284198	0.991397141009249	0.995483268330187	254	51812	201	165	117	83	57	27	1	1	0	0	0	0	50159	50195	50243	50277	50303	50333	1705	1705	1706	1706	1706	1706
F5_DEMENTIA	60_70	UKBB	K11_OTHANRECT	1.20809688589086	0.418683883703514	0.914648206845984	1.19166756146477	1.06004486125767	1.11755590095116	0.586118158348127	0.583922297671246	0.507657894044851	0.507521635444262	0.505718940913273	0.710567165653435	0.039285568160691	0.47336184295666	0.0715923144779216	0.0188738462133593	0.0360720251674902	0.115773003877391	4781	44599	3385	3098	2498	2009	1377	694	16	13	12	9	6	2	44901	45188	45788	46277	46909	47592	1078	1081	1082	1085	1088	1092
F5_DEMENTIA	60_70	UKBB	K11_OTHDIG	1.79799886719003	1.37503011834735	0.81679237072448	1.57542833024363	1.14695888669138	1.00352498684195	0.384111697102119	0.338577555536835	0.503480085215962	0.412620255916457	0.502845347084383	1.00141850957967	2.85580431851055e-06	4.88217734835818e-05	0.104740561833504	0.000134479544399159	0.022552136361579	0.316293610844481	3984	67475	2933	2449	1928	1392	979	428	23	18	15	11	5	1	66221	66705	67226	67762	68175	68726	2282	2287	2290	2294	2300	2304
F5_DEMENTIA	60_70	UKBB	K11_OTHDISDIG	1.8594657719864	1.46372546992975	0.757395672417336	1.80240312917246	1.1198463122567	1.21294332534591	0.413978957088011	0.358493699506922	0.58039925160462	0.41262270659004	0.579928121126919	1.00134632703642	7.0659718472356e-06	4.44603213696261e-05	0.191907721256355	1.25296122150438e-05	0.0534819626750377	0.22577565884446	3216	67073	2351	1959	1538	1117	780	340	19	15	13	10	4	1	65641	66033	66454	66875	67212	67652	2278	2282	2284	2287	2293	2296
F5_DEMENTIA	60_70	UKBB	K11_OTHDISOES	0.422154359840281	1.36970033244846	1.48439537284455	0.482020227262716	0.568681833098281	-9.49176929329532	1.00367291182533	0.45312747878648	0.50540400229599	1.00267749610389	1.00209792686189	444.323115302484	0.67404025679685	0.00250472196823935	0.00331353745234538	0.630706226909999	0.570380450777706	0.982956636872725	1955	47363	1578	1367	989	668	426	99	8	8	5	2	1	0	46298	46509	46887	47208	47450	47777	1434	1434	1437	1440	1441	1442
F5_DEMENTIA	60_70	UKBB	K11_OTHDISSTOMDUOD	1.52307152094677	0.57893002630988	1.90962527961245	0.948880595526582	1.33460656190767	-10.4968835294262	0.506737820354582	0.581867796348191	0.360885669685914	0.710839803313544	0.580859021589889	365.548938092733	0.00265022461820414	0.319760029366333	1.21319473059323e-07	0.181918038149649	0.021582126283852	0.977091574985124	2827	48005	2251	1882	1359	888	581	225	16	14	11	5	3	0	47119	47488	48011	48482	48789	49145	1446	1448	1451	1457	1459	1462
F5_DEMENTIA	60_70	UKBB	K11_OTHENTERCOL	-12.4778100123521	0.861014289014773	1.46416685668545	1.52329917111841	0.349675072341823	-12.4730333442979	562.29782688488	0.503792607250067	0.412742716181714	0.451306799725982	0.709080354860379	626.478592521048	0.982295796900535	0.0874389184596205	0.000389041444665043	0.000737332873635287	0.62191448018939	0.984115365801032	3028	66009	2187	1878	1498	1138	885	543	12	15	13	7	2	0	64596	64905	65285	65645	65898	66240	2242	2239	2241	2247	2252	2254
F5_DEMENTIA	60_70	UKBB	K11_OTHFUNC	2.14748607339439	1.97721556992536	2.19424272223419	1.4184479399131	1.65374895688052	-11.6018063839266	0.327456480434741	0.268793792978506	0.287284128779103	0.505541553414521	0.452173644295063	469.454802853282	5.45046582649936e-11	1.89669740603305e-13	2.20821433593988e-14	0.00501920044923625	0.000254854590768942	0.980283597174144	4100	46446	3186	2397	1679	1149	799	441	42	34	21	8	5	0	45879	46668	47386	47916	48266	48624	1439	1447	1460	1473	1476	1481
F5_DEMENTIA	60_70	UKBB	K11_OTHGASTR	-0.614135989414102	1.10149077923681	0.751498706901018	1.6072917708248	1.07878626845035	0.322591414155694	1.00333995516428	0.310152602343383	0.414615589825065	0.324210642740995	0.413041810937579	1.00185701158377	0.540477134452296	0.000383117970272978	0.0699060138108514	7.13862023578759e-07	0.0090064588479676	0.747457642576437	6416	49843	4846	4220	3318	2368	1590	673	27	29	20	16	7	1	49914	50540	51442	52392	53170	54087	1472	1470	1479	1483	1492	1498
F5_DEMENTIA	60_70	UKBB	K11_OTHILEUS	-12.1789290305081	-12.1753522570065	2.3265263577823	-12.1781330427861	-12.1712665969604	-12.1553495154248	1052.09312356349	800.357898898142	0.712735341617457	1247.77290847054	1377.0654197172	2254.05726649099	0.990763971170142	0.987862741242692	0.00109765135871311	0.992212853790808	0.992947946317701	0.995697305988166	849	42958	715	471	320	201	131	44	2	2	2	0	0	0	41996	42240	42391	42510	42580	42667	1094	1094	1094	1096	1096	1096
F5_DEMENTIA	60_70	UKBB	K11_OTHINFLIV	3.47622512292832	-10.2232544986528	-10.2092980736401	-10.1942695034929	-10.205186271478	-10.1802659423725	0.710698827320367	496.583079040769	600.011466969936	706.365560096374	711.235747011714	941.522145429383	1.00183644155504e-06	0.98357495229393	0.986424512336169	0.988485327772062	0.988551923591843	0.991372992350606	234	66938	178	144	94	70	48	23	2	0	0	0	0	0	64700	64734	64784	64808	64830	64855	2292	2294	2294	2294	2294	2294
F5_DEMENTIA	60_70	UKBB	K11_OTHINT	1.78081515403312	1.50233538262762	1.10981590428504	1.85118581220323	1.06250966800431	2.08371397287981	0.367177974630193	0.301025411753325	0.417119197752752	0.344408103921439	0.505531552901775	0.582269557259814	1.23458122932057e-06	6.01527400850823e-07	0.00779856988025137	7.65922424315635e-08	0.035573668215722	0.000345430308682675	5925	45777	4560	3968	2916	2193	1340	515	33	26	19	15	7	3	46005	46597	47649	48372	49225	50050	1104	1111	1118	1122	1130	1134
F5_DEMENTIA	60_70	UKBB	K11_OTHPERITON	-11.4922716734367	1.37015418042186	0.620711009461026	1.72825515611123	-11.4869748016624	-11.4752061855651	493.757579343106	0.580258280804685	1.00173924691803	0.709396922686611	580.015957353791	984.296634235552	0.981430810005403	0.0182118127518412	0.535499228591489	0.014841181377511	0.984199261025637	0.990698248750724	1273	68745	999	855	606	400	231	84	6	6	3	2	0	0	66604	66748	66997	67203	67372	67519	2409	2409	2412	2413	2415	2415
F5_DEMENTIA	60_70	UKBB	K11_PANCOTH	-11.1579989286676	-11.1469612166623	2.74843987527971	-11.1532508556649	-11.1669965571428	-11.1572485166563	779.918197830253	603.522781308084	0.709834404365136	885.222033777551	1216.49920237797	2128.08196978506	0.988585352405762	0.985264048215598	0.000107970254850742	0.989947413324658	0.992675828316251	0.995816817361528	380	62504	333	223	141	84	35	19	2	2	2	0	0	0	60433	60543	60625	60682	60731	60747	2116	2116	2116	2118	2118	2118
F5_DEMENTIA	60_70	UKBB	K11_PERITON	-11.4943945150937	1.27434339063106	0.507398255067889	1.61790560003554	-11.4853799344407	-11.4766124813605	469.620939855592	0.580262889426087	1.00171231223914	0.709371390558342	546.613710898223	902.312656433166	0.980473008067731	0.0280813264301516	0.612483992055864	0.0225626769721185	0.983236181475184	0.989851893406491	1441	68902	1145	941	664	435	251	102	6	6	3	2	0	0	66776	66980	67257	67486	67670	67819	2416	2416	2419	2420	2422	2422
F5_DEMENTIA	60_70	UKBB	K11_PERITONITIS	-11.0334607806947	-11.0207503903189	-11.0113690110832	-11.0018777196663	-10.9832644306002	-10.9956779063444	961.782247627723	717.603824532417	846.562903162482	1020.48172508148	1089.69371487604	1714.95349983583	0.990846956325227	0.987746803133449	0.989622090028086	0.991398122956309	0.991958080863085	0.994884280228139	237	67992	206	133	83	50	33	20	0	0	0	0	0	0	65615	65688	65738	65771	65788	65801	2408	2408	2408	2408	2408	2408
F5_DEMENTIA	60_70	UKBB	K11_POSTOPDIS	2.03791809208457	-11.5532804488042	-11.5550735525378	2.18613518707665	-11.5531794314922	-11.5676203737247	1.00246438958298	654.375054913318	794.929288534266	1.00193281037439	1027.40846415044	1816.9846804332	0.0420617969988577	0.985913727696686	0.988402377099512	0.0291155885700789	0.991027999523756	0.994920395612692	431	65016	345	271	179	125	81	36	2	1	1	1	0	0	62946	63020	63112	63166	63210	63255	2154	2155	2155	2155	2156	2156
F5_DEMENTIA	60_70	UKBB	K11_PULPITIS_1	-11.5080525511696	1.66822261342268	-11.4987214777387	-11.4886317040334	-11.4980308031852	-11.5011547768918	764.759891517488	0.709605924669294	542.498437930506	586.780483178284	513.387993099555	720.064007532518	0.987993942887848	0.0187273537959022	0.98308941599344	0.984379139214593	0.982131770732513	0.987256405595218	748	68951	450	422	383	343	296	174	2	2	0	0	0	0	66818	66846	66885	66925	66972	67094	2429	2429	2431	2431	2431	2431
F5_DEMENTIA	60_70	UKBB	K11_PULPITIS_2	-11.506656327512	0.959225925301335	1.15669441141567	-11.4917061175514	0.359293872105836	1.74266416224536	538.260194845501	0.709582295479564	0.709672088802086	436.441274112018	1.00138331557226	0.708988590128193	0.982944523327077	0.176433632026259	0.103122671236075	0.978993747687364	0.719746551693542	0.0139729522489547	1449	68531	895	834	746	643	531	302	4	4	3	3	3	2	66674	66735	66823	66926	67038	67267	2407	2407	2408	2408	2408	2409
F5_DEMENTIA	60_70	UKBB	K11_PULPITIS_2_ONLYAVO	-11.1802086772565	0.807285603016487	1.75247441978698	-11.167041646235	0.992865392722652	2.43693644496025	597.102610943225	1.00171762197922	0.709756833334757	502.753926837661	1.00133260617689	0.708760611913432	0.98506120303172	0.420299721768134	0.0135445987863234	0.982279049341601	0.321419991571526	0.000585364036899282	827	69443	532	487	428	352	268	143	3	3	3	3	3	2	67285	67330	67389	67465	67549	67674	2450	2450	2450	2450	2450	2451
F5_DEMENTIA	60_70	UKBB	K11_PULPITIS_4	-11.5080525511696	1.66822261342268	-11.4987214777387	-11.4886317040334	-11.4980308031852	-11.5011547768918	764.759891517488	0.709605924669294	542.498437930506	586.780483178284	513.387993099555	720.064007532518	0.987993942887848	0.0187273537959022	0.98308941599344	0.984379139214593	0.982131770732513	0.987256405595218	748	68951	450	422	383	343	296	174	2	2	0	0	0	0	66818	66846	66885	66925	66972	67094	2429	2429	2431	2431	2431	2431
F5_DEMENTIA	60_70	UKBB	K11_PULP_PERIAPICAL	-11.5092807975318	1.68934707547589	-11.5009469250865	-11.4921031073026	-11.5000294039416	-11.5030856525812	772.841552294536	0.709819563021677	548.145384963213	592.835078866068	518.916773523204	727.892981995251	0.988118213873734	0.0173141925197003	0.98326036303756	0.984533983016266	0.98231904354099	0.987391343706155	748	65001	450	422	383	343	296	174	2	2	0	0	0	0	63030	63058	63097	63137	63184	63306	2267	2267	2269	2269	2269	2269
F5_DEMENTIA	60_70	UKBB	K11_PULP_PERIAPICAL_INCLAVO	-11.5080525511696	1.66822261342268	-11.4987214777387	-11.4886317040334	-11.4980308031852	-11.5011547768918	764.759891517488	0.709605924669294	542.498437930506	586.780483178284	513.387993099555	720.064007532518	0.987993942887848	0.0187273537959022	0.98308941599344	0.984379139214593	0.982131770732513	0.987256405595218	748	68951	450	422	383	343	296	174	2	2	0	0	0	0	66818	66846	66885	66925	66972	67094	2429	2429	2431	2431	2431	2431
F5_DEMENTIA	60_70	UKBB	K11_REFLUX	0.311828878014537	0.913792348995489	1.07051048113475	0.735986123146077	0.496110486097084	0.749774176669058	0.583190091374475	0.309882799753619	0.324154611050204	0.452829140914561	0.503974428118361	0.709688393758811	0.592860717723016	0.00318977212783792	0.000958377576611054	0.104097277937993	0.324920770934149	0.29074731187089	7840	50795	5813	5153	4043	2919	1997	887	29	29	20	10	6	2	51294	51954	53064	54188	55110	56220	1499	1499	1508	1518	1522	1526
F5_DEMENTIA	60_70	UKBB	K11_SALIVARY	2.34412476150931	1.49429080241939	-10.53874263751	1.94474408484656	-10.5290305816537	-10.5399420397433	1.00249324261458	1.0017747523676	447.345889625321	1.001929016892	470.045209681999	632.73039320396	0.0193719592809964	0.135792626877674	0.981204874125753	0.0522582939496765	0.982128850001538	0.986709555591804	358	64928	245	226	191	159	121	73	2	1	0	1	0	0	62766	62785	62820	62852	62890	62938	2273	2274	2275	2274	2275	2275
F5_DEMENTIA	60_70	UKBB	K11_STOMATITIS	-10.5440022091666	1.82157668176368	2.25872259049802	-10.5125736588622	-10.5190107359581	-10.5262499443532	621.492068743231	1.00191156557483	1.0020137366725	691.986543730636	874.107157274354	1245.44363628473	0.986464038033409	0.069048657163289	0.0241846415230564	0.98787910305187	0.99039848418871	0.993256513519393	342	64988	271	200	133	93	53	23	2	2	1	0	0	0	62795	62866	62933	62973	63013	63043	2262	2262	2263	2264	2264	2264
F5_DEMENTIA	60_70	UKBB	K11_STRICTURE	0.868321368784892	0.339169011850928	2.06014466838161	1.08299699230927	-10.5171797573031	-10.5120889121742	1.00208311254641	1.0016778402535	0.503250908924112	1.00160339287232	375.452705776195	614.401486781439	0.386207081812458	0.734910409302459	4.24592971394134e-05	0.27958000650465	0.977652583339689	0.986349277421385	1291	69117	1054	757	518	347	214	90	6	5	5	1	0	0	66949	67246	67485	67656	67789	67913	2399	2400	2400	2404	2405	2405
F5_DEMENTIA	60_70	UKBB	K11_TONGUE	-11.5443667029385	-11.5352422410738	-11.5316638389865	2.17072545828592	-11.5181902929187	-11.5332592494127	837.904865222771	569.080729531882	584.335301515005	0.709487418819497	654.07138752342	1030.70739701913	0.989007367144444	0.983828021248302	0.984255034189984	0.00221655987292212	0.985949987412577	0.991072134061709	535	64999	380	347	297	229	168	83	2	2	2	2	0	0	62884	62917	62967	63035	63096	63181	2268	2268	2268	2268	2270	2270
F5_DEMENTIA	60_70	UKBB	K11_ULCER	-12.0186058463814	-12.0275338912459	-12.0335636862602	-12.0203303484645	-12.0236943593967	-12.0020791617034	1171.88048062537	817.716771328185	929.010999737689	1060.33901321619	1125.52348085035	2054.58970513842	0.991817175811086	0.988264594888051	0.989665217962886	0.990955128065212	0.991476554875418	0.99533910874119	431	64802	313	280	212	172	107	50	0	0	0	0	0	0	62713	62746	62814	62854	62919	62976	2207	2207	2207	2207	2207	2207
F5_DEMENTIA	60_70	UKBB	K11_UMBHER	-12.0783552812918	0.456252188370151	-12.0782085774238	1.0097457458827	-12.0811758297893	-12.0704307243179	775.129996622507	1.00238224412476	595.353099687776	1.00241971806407	658.678090896857	1029.06286069502	0.987567578010965	0.648988475553076	0.983814050649262	0.313786621426994	0.985366382511562	0.990641398254834	975	52101	701	635	496	380	288	125	2	2	1	1	0	0	50668	50734	50873	50989	51081	51244	1705	1705	1706	1706	1707	1707
F5_DEMENTIA	60_70	UKBB	K11_VASCINT	-11.1605864929313	2.35042765888205	-11.1557480881603	-11.1637665271852	2.70718927868905	-11.1737257664695	868.220148536823	0.71252472590281	781.489350783959	931.106992845237	1.00264305059858	2838.9158502914	0.989743828873406	0.000971228081213855	0.988610597363072	0.990433770112346	0.00693284510303405	0.996859603902557	388	42672	337	261	157	111	57	22	2	2	0	1	1	0	41652	41728	41832	41878	41932	41967	1069	1069	1071	1070	1070	1071
F5_DEMENTIA	60_70	UKBB	K11_VENTHER	-13.0369576598866	-13.039160301598	-13.0380248992643	-13.0511827838446	1.02146979463574	-13.0048621126027	1246.3647651231	888.099685436458	968.491460257308	1182.34868677319	1.00169091983867	1680.77102353172	0.991654291064417	0.988285807218806	0.989259043588136	0.991192847004844	0.307849182855419	0.993826479029416	920	52136	695	604	477	349	239	113	1	1	1	1	1	0	50654	50745	50872	51000	51110	51236	1706	1706	1706	1706	1706	1707
F5_DEMENTIA	60_70	UKBB	K11_VOLVU	-10.1523060171731	2.43518453146086	2.62063266761337	-10.1348506640122	-10.1419884084608	-10.1473962717473	742.214898236665	1.00420320499784	1.00395088322018	715.205364048147	865.545338331399	1302.7477815152	0.989086562854419	0.0153087327922931	0.00904576681866761	0.988693918343794	0.990651037630207	0.993785160057961	219	42264	170	140	97	68	39	28	2	2	1	0	0	0	41255	41285	41328	41357	41386	41397	1056	1056	1057	1058	1058	1058
F5_DEMENTIA	60_70	UKBB	KNEE_ARTHROSIS	-0.662370999233009	0.19162302261398	1.10745479307864	-0.245140655196623	0.462247551068144	0.124998349921448	1.00293561768855	0.452247170910696	0.323255276008146	0.710219547285702	0.50352551671136	1.00173001798361	0.508976499658999	0.671775105631053	0.000612664452606417	0.729972737451452	0.358607297110092	0.900695762659138	6115	51430	4668	4169	3338	2495	1690	709	17	16	15	7	5	1	51296	51795	52626	53469	54274	55255	1564	1565	1566	1574	1576	1580
F5_DEMENTIA	60_70	UKBB	KRA_PSY_ALCOH	3.49535480136831	2.32234955294218	2.6226303579667	2.20855477898079	2.75817200263913	-8.25929945989829	0.581779209745546	0.709671019745822	0.709745749057416	1.00184593003423	0.70901361075663	297.579177347743	1.8777546347405e-09	0.00106626837815939	0.000219740738841621	0.0274902218830082	0.000100180701400663	0.977857585349889	354	69704	241	217	174	124	92	45	8	5	4	3	2	0	67371	67395	67438	67488	67520	67567	2438	2441	2442	2443	2444	2446
F5_DEMENTIA	60_70	UKBB	KRA_PSY_ALCOH_EXMORE	8.62362560763608	7.54515269791227	7.86216268530668	7.35985735599471	8.12044309924229	-9.48527980762954	1.15036732830641	1.18855426524228	1.17511572216379	1.37232566593422	1.06282926321108	6932.5228725159	6.55892129543565e-14	2.17881500753932e-10	2.22343473599443e-11	8.18262982107142e-08	2.16544135462174e-14	0.9989083114342	354	53860	241	217	174	124	92	45	8	5	4	3	2	0	53955	53979	54022	54072	54104	54151	10	13	14	15	16	18
F5_DEMENTIA	60_70	UKBB	KRA_PSY_ANXIETY	1.93363599582363	1.85409352574064	0.917280966653009	1.81199120559898	1.89289334554673	2.17328292516758	0.360403721984891	0.274026117336687	0.503648101587055	0.412723843028894	0.411964379846447	0.579941773052371	8.08621240423012e-08	1.32282066431228e-11	0.0685652847877136	1.13182128631273e-05	4.33167485687425e-06	0.0001786658294337	4099	68102	3066	2601	1931	1238	808	370	34	28	16	13	8	3	66845	67310	67980	68673	69103	69541	2256	2262	2274	2277	2282	2287
F5_DEMENTIA	60_70	UKBB	KRA_PSY_ANXIETY_EXMORE	3.75985812184358	3.74701763362135	2.81453604115213	3.70197142913512	3.79749047911728	4.09210337064944	0.402072838502306	0.32041274620535	0.530360408803098	0.444994842945522	0.439670650605176	0.600055608690635	8.66698887361993e-21	1.36232045665537e-31	1.11544069488826e-07	8.86088298111321e-17	5.764517331282e-18	9.13323282047617e-12	4099	56678	3066	2601	1931	1238	808	370	34	28	16	13	8	3	57488	57953	58623	59316	59746	60184	189	195	207	210	215	220
F5_DEMENTIA	60_70	UKBB	KRA_PSY_ANYMENTAL_SUICID_PREG_NERV	3.61106292108911	3.00171126389873	2.40241411342222	-10.2671017981213	-10.2587901763643	2.69656547321834	0.710524395803429	0.709730743463389	1.0017180728371	639.813168583751	539.840702736122	1.00153165359313	3.72989191463951e-07	2.34350540192203e-05	0.0164716534214019	0.987196871144302	0.984838420628685	0.00709309599481885	269	69686	149	132	123	112	85	69	5	3	1	0	1	1	67354	67371	67380	67391	67418	67434	2447	2449	2451	2452	2451	2451
F5_DEMENTIA	60_70	UKBB	KRA_PSY_ANYMENTAL_SUICID_PREG_NERV_EXMORE	7.85077801297038	7.13406066384274	6.530694391413	-10.5927362112077	-10.5117594026199	6.95485826509083	0.937155986851194	0.900549304506332	1.14003194288998	5997.52904065134	4701.05748156832	1.12641907323617	5.41845675424628e-17	2.33910223722916e-15	1.01311340537071e-08	0.998590790269091	0.9982158985339	6.64538938019892e-10	269	53821	149	132	123	112	85	69	5	3	1	0	1	1	53923	53940	53949	53960	53987	54003	13	15	17	18	17	17
F5_DEMENTIA	60_70	UKBB	KRA_PSY_MOOD	2.86851173372574	1.82526478678459	2.06308412504966	1.49782105350751	1.8244547287533	0.736337009843619	0.288163351495165	0.340104788782019	0.340494091121179	0.504879559173007	0.413123754118812	1.00175547594108	2.41118450419367e-23	8.01583727705659e-08	1.36894329928318e-09	0.00301024469353025	1.00431357068492e-05	0.462311081911116	3447	64017	2222	1962	1675	1349	1028	544	37	26	19	10	7	1	63228	63488	63775	64101	64422	64906	1977	1988	1995	2004	2007	2013
F5_DEMENTIA	60_70	UKBB	KRA_PSY_MOOD_EXMORE	4.63868330410592	3.62872994958596	3.8585804457855	3.29280006055165	3.63224976322172	2.57597027188114	0.340477970767907	0.377751939186964	0.379116597247431	0.53202731884647	0.441361612648085	1.01272726468352	2.88200132107661e-42	7.53353789838681e-22	2.49079044723603e-24	6.04872084568902e-10	1.8776774941561e-16	0.0109717514412821	3447	55682	2222	1962	1675	1349	1028	544	37	26	19	10	7	1	56685	56945	57232	57558	57879	58363	185	196	203	212	215	221
F5_DEMENTIA	60_70	UKBB	KRA_PSY_SCHIZODEL	4.33241450303101	2.73248500437205	2.76406513005193	-8.60437027645603	3.43641418949393	-8.57948690431028	0.581545101683871	1.00231235087455	1.00207921151333	321.884526986585	0.7089645886448	462.091296766303	9.34577101758395e-14	0.0064071829786479	0.00580975187580765	0.978674101729925	1.25286471409717e-06	0.985186808505324	165	69739	113	90	76	62	43	23	6	3	3	2	2	0	67356	67379	67393	67407	67426	67446	2429	2432	2432	2433	2433	2435
F5_DEMENTIA	60_70	UKBB	KRA_PSY_SCHIZODEL_EXMORE	8.79888535620499	7.23588960481355	7.38322310039669	-5.90161156900797	7.76340080687433	-5.31633259651453	0.883126126946895	1.18474946831588	1.17383785863506	836.988746045468	0.860635802474038	877.401764095038	2.2052821396663e-23	1.01186571191057e-09	3.17844300434574e-10	0.994374158840694	1.87162177419098e-19	0.995165505795467	165	53824	113	90	76	62	43	23	6	3	3	2	2	0	53851	53874	53888	53902	53921	53941	19	22	22	23	23	25
F5_DEMENTIA	60_70	UKBB	KRA_PSY_SUBSTANCE	1.6649860125285	1.6166820481514	1.56504914900342	1.15118159373392	1.18307275380347	2.28252595008622	0.360642626942734	0.257597591337864	0.29531215136871	0.412951722618211	0.412301220881959	0.503736331048626	3.89852788424657e-06	3.47397952844815e-10	1.16028956807319e-07	0.0053085233070473	0.00411202055837653	5.86518475445126e-06	5737	67543	3937	3526	2914	2253	1662	723	40	35	21	14	10	4	67055	67466	68078	68739	69330	70269	2248	2253	2267	2274	2278	2284
F5_DEMENTIA	60_70	UKBB	KRA_PSY_SUBSTANCE_EXMORE	4.40760447090034	4.39353113393997	4.34838892701299	3.91785114897759	3.97582781968225	5.05459236386133	0.452829651978289	0.366638679833762	0.394196439803968	0.488576675280368	0.481000951581812	0.564353261928807	2.17056416900998e-22	4.34815232101427e-33	2.70775502647969e-28	1.06689838890136e-15	1.38833221176663e-16	3.35350077207757e-19	5737	56255	3937	3526	2914	2253	1662	723	40	35	21	14	10	4	57932	58343	58955	59616	60207	61146	83	88	102	109	113	119
F5_DEMENTIA	60_70	UKBB	L12_ABSCESS_CUT	-11.1959121773588	-11.185172278686	-11.1875714456926	-11.1926698617877	-11.1966734290002	3.26414302470702	833.646372200833	575.809022023175	638.677387575381	707.160609485633	662.16464962565	0.709465466443336	0.989284692839874	0.984501953413487	0.98602434620041	0.987371913106779	0.986509054560906	4.20773683711633e-06	474	62125	325	300	246	175	136	75	0	1	2	2	2	2	60296	60321	60375	60446	60485	60546	1978	1977	1976	1976	1976	1976
F5_DEMENTIA	60_70	UKBB	L12_ACNE	-10.1630434443414	2.87017613025328	-10.1555379696882	3.29190466908556	-10.1650455032312	-10.1467574070199	1046.9558708441	1.00188710415257	809.381259604357	1.00203896701136	773.923599628606	949.991103977262	0.992254871163801	0.00417312210409464	0.989988977076262	0.00101907746511152	0.989520542233015	0.991478038991026	104	64373	56	55	46	48	43	34	2	2	1	1	0	0	62187	62188	62197	62195	62200	62209	2232	2232	2233	2233	2234	2234
F5_DEMENTIA	60_70	UKBB	L12_ACTINKERA	1.17638243530379	0.578903446897383	-12.020284605354	-12.0089230983382	-12.0058923910011	-11.9824760875931	1.0021841829431	1.00168027907263	645.622953349413	825.302735000223	972.384914128088	1910.95431504313	0.240467691916341	0.563309787186473	0.985145748925554	0.988390446543247	0.990148887896394	0.994996965681177	689	66144	591	490	331	203	105	46	2	1	0	0	0	0	63932	64033	64192	64320	64418	64477	2308	2309	2310	2310	2310	2310
F5_DEMENTIA	60_70	UKBB	L12_ATOPIC	-12.5211549134562	1.74984415605066	-12.5176001398367	-12.5064286662607	1.27130966217566	-12.499347073783	1124.20879155869	0.580512992047707	772.424771312425	772.404782707807	0.709127518957939	1013.03307896292	0.991113546063346	0.00257567349855763	0.987070374852292	0.987081578763192	0.0730081022050586	0.990155520866201	839	63398	543	534	474	439	346	186	3	4	2	2	2	0	61560	61569	61629	61664	61757	61917	2131	2130	2132	2132	2132	2134
F5_DEMENTIA	60_70	UKBB	L12_ATROPHICSKIN	-12.0129155195573	-12.0111403969224	-12.0064934365792	-12.0077865644991	1.4382426991625	-11.9940876386947	931.296279011064	627.657982044963	675.00717863499	832.521808151487	1.0017328834725	1394.47334549167	0.989708265517785	0.984732260453933	0.985808609272128	0.988492198959994	0.151072153142738	0.993137352260383	710	57748	512	460	388	283	189	100	1	1	1	1	1	0	56229	56281	56353	56458	56552	56641	1716	1716	1716	1716	1716	1717
F5_DEMENTIA	60_70	UKBB	L12_CELLULITIS	1.35098937253868	1.27495004656063	0.778258992100113	1.55550966133609	-0.506749082208028	0.445813398392263	0.505526700486831	0.359068792380869	0.503882047701158	0.383064484350181	1.00153137019695	1.0014971717602	0.00753020183238177	0.000384189858792722	0.122460924682711	4.89259642425435e-05	0.612874727686762	0.656213570791443	3678	63781	2594	2348	1932	1575	1211	583	18	16	9	8	2	1	62755	63001	63417	63774	64138	64766	2092	2094	2101	2102	2108	2109
F5_DEMENTIA	60_70	UKBB	L12_CORNSANDCALLOS	-12.1606504170556	-12.1568072883694	-12.1625639560288	2.76439974981875	-12.1524343228355	2.7464490674685	1336.30975936384	926.682815250372	932.075755378458	0.581282115539905	953.885552560915	1.00188127506965	0.992739212423678	0.989533149343414	0.989588779074356	1.97766039180379e-06	0.989835282220107	0.00611981048614985	412	57490	290	265	235	200	148	68	3	3	4	4	1	1	55887	55912	55942	55977	56029	56109	1722	1722	1721	1721	1724	1724
F5_DEMENTIA	60_70	UKBB	L12_DECUBITANSULCERANDPRESSURE	3.73014819099396	3.54029421477933	2.37828345267626	-10.2218827586824	-10.2131468175094	-10.2298396820539	0.45303195017274	0.452131922808987	1.00225804377238	662.902618070036	679.248202774028	1360.06473996243	1.81454283633319e-16	4.87001666624864e-15	0.0176478334507371	0.987697198628035	0.98800349402616	0.99399870172304	462	58348	408	171	110	69	40	14	11	6	1	0	0	0	56446	56683	56744	56785	56814	56840	1945	1950	1955	1956	1956	1956
F5_DEMENTIA	60_70	UKBB	L12_DERMATITISECZEMA	0.0645068418742386	1.45655047276673	-12.5035033168523	-0.473092293780231	0.147929447241465	-12.4952602970216	1.00232447610796	0.338663462025741	389.231353247751	1.00167138413025	0.709093551094662	595.569426631646	0.948685772965754	1.70122164147839e-05	0.974373501445229	0.636710604830944	0.834746712327517	0.983261323586608	3374	64753	2351	2146	1820	1521	1138	619	11	11	3	3	2	0	63554	63759	64085	64384	64767	65286	2211	2211	2219	2219	2220	2222
F5_DEMENTIA	60_70	UKBB	L12_DERMATITISNAS	-12.0092344390278	-12.0051660969881	-12.0044960799118	-12.0034621786836	-11.9978446741602	-12.0131340104364	853.227972857503	634.967913486373	761.323720467532	961.075931650793	964.939815411361	1712.16862921815	0.9887700981644	0.98491551174538	0.987419536605826	0.990034993237661	0.990079538410964	0.994401827397748	700	63883	558	454	331	187	123	52	0	0	0	0	0	0	61865	61969	62092	62236	62300	62371	2160	2160	2160	2160	2160	2160
F5_DEMENTIA	60_70	UKBB	L12_DERM_NAS	-12.0099877532582	-12.0061553355181	-12.0052156187156	-12.0038231951077	-11.9987179802074	-12.0130716195516	858.935893335755	643.408644052082	766.496289208788	964.990065939077	973.45397709577	1711.80289282091	0.988844020092056	0.985112152042556	0.987503677828368	0.990075112129175	0.990165586006192	0.99440066041621	686	63862	546	443	327	183	121	52	0	0	0	0	0	0	61843	61946	62062	62206	62268	62337	2159	2159	2159	2159	2159	2159
F5_DEMENTIA	60_70	UKBB	L12_DISORDSKINAPPENDIX	0.934609238480289	0.547305455674817	0.607762217305232	-0.307586048229346	0.660976640412059	-11.0014066787307	0.710498512321363	0.58065861801174	0.580494499869993	1.00179961350257	0.579904051119907	277.756980075432	0.188366288828666	0.345906123501461	0.295111912492236	0.758817868585408	0.254368194456039	0.968405625796794	3013	65353	2043	1938	1710	1371	1098	609	11	9	6	4	3	0	64061	64166	64394	64733	65006	65495	2251	2253	2256	2258	2259	2262
F5_DEMENTIA	60_70	UKBB	L12_EPIDERMALTHICKOTH	2.83087288487028	-11.1629295669285	-11.1775881283449	-11.1919618880386	-11.1759168292133	-11.1287672662635	1.00306212014048	815.783609347125	956.378212082119	1273.22215150603	1109.02552153838	2143.02769459153	0.00476908307055433	0.98908233616583	0.990675005087134	0.992986472481652	0.991959661525326	0.99585659499606	178	57566	138	111	84	56	41	16	1	0	0	0	0	0	55889	55916	55943	55971	55986	56011	1716	1717	1717	1717	1717	1717
F5_DEMENTIA	60_70	UKBB	L12_EPIDERMTHICKNAS	-11.0106976178056	-10.9991792821326	-11.0134072444073	-11.0301913639547	-11.0153495662568	-10.9654664204367	1057.54560971217	758.090961543124	885.145111240247	1188.17651799096	1051.51322871732	2040.92914483839	0.991692928575793	0.988423859571824	0.990072587243053	0.992593109818321	0.991641744143394	0.995713161190455	169	57557	131	108	83	55	39	15	0	0	0	0	0	0	55882	55905	55930	55958	55974	55998	1713	1713	1713	1713	1713	1713
F5_DEMENTIA	60_70	UKBB	L12_ERYTHEMATOUSOTH	2.79366770709255	3.37972616643529	-10.1901720079441	-10.1785197607777	-10.1523712065871	-10.1235694049607	1.00234983340466	0.580691495091157	583.620504413403	793.359277776092	795.035181155253	1193.41520962995	0.00531790381441257	5.87860180699549e-09	0.986069427379214	0.989763703270058	0.989811519931805	0.993231741316494	196	68146	155	130	88	46	34	12	3	3	0	0	0	0	65781	65806	65848	65890	65902	65924	2403	2403	2406	2406	2406	2406
F5_DEMENTIA	60_70	UKBB	L12_ERYTH_NAS	2.79477571678695	3.38348945479847	-10.1894965595328	-10.1791079357688	-10.1530110433371	-10.1240776309698	1.00234822547897	0.580690348153835	587.206691733164	793.543707160436	795.257512565486	1193.69403191035	0.00529971768560106	5.65451843693283e-09	0.986155413220695	0.989765490837913	0.989813726288587	0.993232982509739	194	68138	154	129	87	46	34	11	3	3	0	0	0	0	65772	65797	65839	65880	65892	65915	2403	2403	2406	2406	2406	2406
F5_DEMENTIA	60_70	UKBB	L12_FOLLICULARCYST	-13.0106459754838	-13.0111793322248	-13.0086806901228	0.541792435342206	0.462653447625847	-13.0115874371858	1074.80780963138	722.005768479958	757.94459205629	1.00177283015247	1.00151300055217	1080.44178778161	0.990341770932695	0.98562219626268	0.986306497824704	0.588622261183662	0.644113942397794	0.990391436256476	1427	64848	985	927	797	590	454	275	2	2	2	2	1	0	63051	63109	63239	63446	63582	63761	2237	2237	2237	2237	2238	2239
F5_DEMENTIA	60_70	UKBB	L12_GRANULOMATOUSSKIN	-10.9819549930222	-10.973413724749	-10.9756688014231	-10.9767602071504	-10.9922350379435	-10.973516348709	1193.19159669145	771.732887596982	861.468356403298	1003.639137761	1200.95881212448	1663.53423265902	0.992656494856745	0.988655113057236	0.989834705243611	0.991273743155536	0.992697158237637	0.994736786534068	169	57439	119	116	82	70	53	25	0	0	0	0	0	0	55776	55779	55813	55825	55842	55870	1713	1713	1713	1713	1713	1713
F5_DEMENTIA	60_70	UKBB	L12_HYPERTROPHICSKIN	-12.0107152104721	-12.0020881139777	-12.0094618297782	-12.0150707221998	-12.007884576232	-12.0164549697561	1280.75021020636	845.466489398349	881.7065855874	964.241026797432	864.087145921484	1185.51224666544	0.992517648100597	0.988673756682247	0.989132588940241	0.990058096385869	0.988912463986254	0.991912711360926	483	57474	298	290	254	230	188	114	0	0	0	0	0	0	55946	55954	55990	56014	56056	56130	1713	1713	1713	1713	1713	1713
F5_DEMENTIA	60_70	UKBB	L12_IMPETIGO	-9.98518288923873	-9.9866664428884	-9.97650984176765	-9.98739389093934	-9.99811421453109	-9.99497860249774	1027.37511460167	630.089327983282	671.837085004508	782.272684593012	679.513615077696	965.310737822156	0.992245385620674	0.987354374987972	0.988152171392398	0.989813563652583	0.988260642665334	0.991738725876393	103	61909	58	63	57	47	38	30	0	0	0	0	0	0	59982	59977	59983	59993	60002	60010	1972	1972	1972	1972	1972	1972
F5_DEMENTIA	60_70	UKBB	L12_INFECT_SKIN	1.72947946912369	1.16965532166581	0.131616079223032	1.17701687434854	-0.897403274028129	1.1044061207298	0.361452832571514	0.322268910829425	0.58069238048234	0.382973166713098	1.00148926376877	0.579891596581364	1.71157780474188e-06	0.000284037948406266	0.820693028658202	0.0021165841530538	0.3702160239579	0.0568445188963852	5150	64256	3560	3281	2774	2266	1758	886	22	18	10	10	4	3	63705	63984	64491	64999	65507	66379	2119	2123	2131	2131	2137	2138
F5_DEMENTIA	60_70	UKBB	L12_INFECT_SKIN_NAS	2.33995273666666	1.90608952934332	-12.177584097948	-12.1728814877443	0.23281993241831	-12.1736938593105	0.506154220026864	0.413321994156441	496.47869417958	543.239444389472	1.00152936202992	822.171194770422	3.7822331721758e-06	3.9951706105732e-06	0.980431522459783	0.982122539966476	0.816177326673541	0.98818634424198	1605	62479	1103	1023	871	739	584	290	9	7	1	1	1	0	60961	61041	61193	61325	61480	61774	2011	2013	2019	2019	2019	2020
F5_DEMENTIA	60_70	UKBB	L12_INFECT_SKIN_OTHER	2.33995273666666	1.90608952934332	-12.177584097948	-12.1728814877443	0.23281993241831	-12.1736938593105	0.506154220026864	0.413321994156441	496.47869417958	543.239444389472	1.00152936202992	822.171194770422	3.7822331721758e-06	3.9951706105732e-06	0.980431522459783	0.982122539966476	0.816177326673541	0.98818634424198	1605	62479	1103	1023	871	739	584	290	9	7	1	1	1	0	60961	61041	61193	61325	61480	61774	2011	2013	2019	2019	2019	2020
F5_DEMENTIA	60_70	UKBB	L12_INTERNALSUBSTANCEDERM	-10.1688597381235	2.43891307463749	-10.1639268953242	-10.1363455407188	-10.1543626870006	-10.1792590259402	782.564960412785	1.00204213777001	656.358688112863	798.96162118245	956.479325783992	2324.62212845327	0.989632365015971	0.0149353621485641	0.987644992903195	0.989877590562598	0.991529501157443	0.996506164351537	143	63354	113	88	64	42	24	7	1	1	0	0	0	0	61254	61279	61303	61325	61343	61360	2129	2129	2130	2130	2130	2130
F5_DEMENTIA	60_70	UKBB	L12_LICHENPLANUS	-10.9878408354953	1.48201212640519	-10.986539487213	-10.9925756846569	-11.0005906536781	-11.0111173305641	777.647637959237	1.00163636385576	589.254110887202	604.686388328202	579.380590516581	1038.72324327434	0.988726594894581	0.138982435870273	0.985124444256015	0.985496079411006	0.984851625594081	0.991542082041162	333	67100	239	224	179	158	110	51	1	1	0	0	0	0	64837	64852	64897	64918	64966	65025	2356	2356	2357	2357	2357	2357
F5_DEMENTIA	60_70	UKBB	L12_LICHENPLANUS_INCLAVO	-10.988246751023	1.49210929431004	-10.9868097998603	-10.9926478238918	-11.000716487234	-11.0111461281095	785.137689506241	1.00158986504269	593.464648404856	608.166596440147	582.017440917639	1044.75031262665	0.988833721333057	0.136292400362204	0.985229608504564	0.985578973802868	0.984920075170468	0.991590851195584	333	69578	239	224	179	158	110	51	1	1	0	0	0	0	67212	67227	67272	67293	67341	67400	2459	2459	2460	2460	2460	2460
F5_DEMENTIA	60_70	UKBB	L12_LICHENSCLERATROPH	-10.9650853325159	-10.9648521716868	-10.9597889574245	-10.9649314344709	-10.9579821813794	-10.9493177769624	1451.33408468701	986.708655850656	1169.67705744487	1217.35827951291	1110.00446889298	2101.13493770273	0.993971898575406	0.991133648063293	0.992523989089131	0.992813429411387	0.992123398568943	0.995842127076912	104	57438	82	69	56	44	26	12	0	0	0	0	0	0	55745	55758	55771	55783	55801	55815	1715	1715	1715	1715	1715	1715
F5_DEMENTIA	60_70	UKBB	L12_LICHSIMPANDPRURIGO	-10.9931174285587	-10.9796132534786	-10.9863155440154	-10.9880012030116	-11.0010283352634	-10.9747777362851	1140.81035646975	783.469941190263	783.354864651288	751.278754014115	743.153994576716	1070.7903573142	0.992311515337951	0.988818745052983	0.988810276675831	0.988330770821795	0.98818921763156	0.991822439987604	195	63290	124	118	105	103	83	43	0	0	0	0	0	0	61233	61239	61252	61254	61274	61314	2128	2128	2128	2128	2128	2128
F5_DEMENTIA	60_70	UKBB	L12_NAILDIS	1.32532851417599	1.25978497861562	0.60966882338319	-11.0289601680923	0.527871238004962	-11.0300902185926	1.00238013067508	0.709873841542545	1.00188081501778	359.925039244992	1.00147319900016	500.274130969028	0.186107703493394	0.0759539816099188	0.542839793180602	0.975554742890422	0.598127811381597	0.982409592734372	966	64606	659	635	564	475	390	197	5	4	2	1	1	0	62672	62696	62767	62856	62941	63134	2236	2237	2239	2240	2240	2241
F5_DEMENTIA	60_70	UKBB	L12_NONIONRADISKIN	-0.0427393029652733	-0.114807244697673	-13.0305119333715	-13.0274348073945	0.36991146167035	-13.0140394528888	1.00215449345878	0.709463572239059	495.898214492702	585.981624067914	0.708920710280834	916.454276118732	0.965982594654664	0.871445550016413	0.979036730363799	0.982263039501124	0.601812894886068	0.988670081583079	2753	66802	2151	1952	1547	1154	804	341	4	3	1	2	2	0	65090	65289	65694	66087	66437	66900	2310	2311	2313	2312	2312	2314
F5_DEMENTIA	60_70	UKBB	L12_OTHERCONTACT	-11.5159147181941	1.90884853117469	-11.4872048408787	-11.4825070828308	-11.4754751871629	-11.4561635678855	1225.98919945719	1.00208650004936	846.988003301589	861.3291384903	827.142753517075	1182.94605359896	0.992505451560453	0.0567964502201527	0.989179088275086	0.989363597085892	0.988930797344301	0.992273060018782	282	63476	191	170	155	134	101	53	1	1	0	0	0	0	61390	61411	61426	61447	61480	61528	2176	2176	2177	2177	2177	2177
F5_DEMENTIA	60_70	UKBB	L12_OTHERDISSKINANDSUBCUTIS	-11.5251375047355	0.358807294743268	-11.5184737474671	1.7436075120788	0.951000271180956	1.95432106171078	515.879741318232	1.00219062056838	462.873092810102	0.71027506480385	1.00173092832428	1.00163813538716	0.982176147555385	0.72032609973803	0.98014690404164	0.014094958519825	0.342439071202859	0.0510421951929526	1204	58700	987	816	554	380	228	111	4	4	4	4	2	1	57147	57318	57580	57754	57906	58023	1766	1766	1766	1766	1768	1769
F5_DEMENTIA	60_70	UKBB	L12_OTHERMELANIN	-10.1592346572665	-10.1641982705238	-10.1631074158864	-10.1728762112427	3.07219528858214	-10.1216610235522	854.878355983704	594.63077269522	681.692721213613	938.444464130193	1.00187014379293	1209.74724922128	0.99051829346643	0.986362189212601	0.988105071594955	0.991350983232968	0.00216609378032062	0.993324371810721	126	57440	98	82	59	39	30	21	1	1	1	1	1	0	55755	55771	55794	55814	55823	55832	1712	1712	1712	1712	1712	1713
F5_DEMENTIA	60_70	UKBB	L12_OTHERSKINSUBCUTIS	1.32663650863569	0.799353331095428	0.242623708894964	0.65065667940496	0.121021243441711	0.789921324231188	0.360891529000624	0.32243553642838	0.451516501953625	0.413027853703728	0.502940015662613	0.579846010463443	0.000236921455600772	0.0131710486929167	0.591023860153024	0.115179448953549	0.809843765333203	0.173104803099189	7432	61564	5438	4808	4002	3211	2373	1142	32	26	18	13	7	3	61537	62167	62973	63764	64602	65833	1989	1995	2003	2008	2014	2018
F5_DEMENTIA	60_70	UKBB	L12_OTHPIGMENTATION	-11.1544235008374	-11.1607533065568	1.37517637329306	-11.1463163757246	1.25816623780961	2.53836950011001	747.312283402442	504.934550121602	1.00230958535914	580.887847141998	1.00177249386628	1.00219125929698	0.988091174145931	0.982365501233525	0.170061070473113	0.984690800359915	0.209137691384647	0.0113149221478571	543	57564	372	345	302	259	214	101	2	3	3	2	2	1	56016	56043	56086	56129	56174	56287	1717	1716	1716	1717	1717	1718
F5_DEMENTIA	60_70	UKBB	L12_PAPULOSQUAMOUS	1.04906942197096	1.60364279317684	0.386413574730874	-11.493548429007	0.5030443151861	-11.4942565615763	1.00233327352103	0.503446032324209	1.00178116251484	400.492787778298	1.00129865586043	629.999103502149	0.295271480768387	0.00144587991486072	0.699699210151381	0.977105040437756	0.615391889004944	0.98544350139939	1295	67546	908	841	704	576	422	207	6	5	1	0	1	0	65559	65626	65763	65891	66045	66260	2368	2369	2373	2374	2373	2374
F5_DEMENTIA	60_70	UKBB	L12_PARAPSORI	-10.0126921951219	-10.0071215022504	-9.99465650018777	-9.97908284119128	-9.96908450832339	-9.9409401161047	880.796026534435	596.608886679783	707.844503746775	783.884300684657	689.361241325398	830.038109624124	0.990930022147069	0.986617441446358	0.988734365958141	0.989842963981216	0.98846192547071	0.990444374861153	105	66984	57	52	45	44	47	28	0	0	0	0	0	0	64676	64681	64688	64689	64686	64705	2356	2356	2356	2356	2356	2356
F5_DEMENTIA	60_70	UKBB	L12_PRURITUS	-13.0624632079367	1.3967871784497	-13.0553482039749	-13.0524184825996	-13.0415567499882	-13.0407744839131	1221.6224448912	0.580677274000952	812.230177579187	868.879536162209	823.079472021186	1256.84626477077	0.991468608683706	0.0161527882714258	0.987175787679194	0.988014527816459	0.987358181385171	0.991721464891575	1214	63617	843	782	708	591	457	237	3	3	0	0	0	0	61856	61917	61991	62108	62242	62462	2129	2129	2132	2132	2132	2132
F5_DEMENTIA	60_70	UKBB	L12_PSORIASIS	1.42291201664713	1.70580538871474	0.730577028470392	-11.5050948891998	0.924650080705881	-11.5071800408261	1.00236942994777	0.580503725087829	1.00183314888343	480.056363142519	1.00133769840489	779.336421699964	0.155739168789603	0.00329813469309698	0.465854730988498	0.980879622490979	0.355791066197943	0.988219378136054	901	67408	645	591	494	390	278	134	5	4	1	0	1	0	65291	65345	65442	65546	65658	65802	2368	2369	2372	2373	2372	2373
F5_DEMENTIA	60_70	UKBB	L12_PSORI_ARTHRO	-10.503423883028	2.14115443643278	-10.4903522465066	-10.5026426053309	-10.4977822135382	-10.5053650521484	849.727767398845	1.00182582790254	614.194815271979	641.529909009588	633.820856377035	1286.77084011165	0.990137657418339	0.0325774858808634	0.986372917925643	0.986938220723408	0.986785484689038	0.993486038690564	219	67080	158	147	123	88	62	26	1	1	0	0	0	0	64782	64793	64817	64852	64878	64914	2358	2358	2359	2359	2359	2359
F5_DEMENTIA	60_70	UKBB	L12_PSORI_NAS	-11.5237578269694	1.65166815287716	-11.5212022702668	-11.5183914341269	1.90725538619766	-11.5289456904	715.979408054476	0.70950206674047	597.747784398926	769.601150692202	1.00137539461411	1265.94773966692	0.987158525254772	0.019916045014203	0.984622242843269	0.988058744995097	0.056827434745884	0.992733791191194	607	67449	471	387	280	181	119	55	2	2	0	0	1	0	65210	65294	65401	65500	65562	65626	2373	2373	2375	2375	2374	2375
F5_DEMENTIA	60_70	UKBB	L12_RADIATIONRELATEDSKIN	0.631281040585024	-0.132774597369021	-13.0299780864637	-13.0261909616378	0.342384754217343	-13.013429695406	0.710161474365379	0.709467346014041	490.740800619446	579.776501274759	0.708910083472442	898.025634002011	0.374042819474569	0.851545475703531	0.97881733718333	0.982074950816298	0.629114582397095	0.988438134888438	2809	66827	2185	1984	1576	1181	826	356	5	3	1	2	2	0	65134	65335	65743	66138	66493	66963	2312	2314	2316	2315	2315	2317
F5_DEMENTIA	60_70	UKBB	L12_ROSACEA	-11.0365285626448	1.24775949319776	1.25112938161764	-11.0191510059063	1.33333308053265	-11.0093429872326	713.70037747226	1.00209275754962	1.00193179635801	492.436816200548	1.00148000064447	711.55722791706	0.987662154766758	0.213075262261938	0.211768558906717	0.982147401446109	0.183069708629014	0.987655477324886	545	64537	337	324	301	268	215	118	2	2	1	1	1	0	62507	62520	62543	62576	62629	62726	2236	2236	2237	2237	2237	2238
F5_DEMENTIA	60_70	UKBB	L12_SCARCONDITIONS	-11.5083357697073	-11.5068247029009	-11.5008151370451	-11.5000805423596	1.96824367335087	-11.5013431137639	908.607170438893	611.837703149281	670.575933299241	874.609111869738	1.00164377020243	1571.95846501357	0.989894336933419	0.984995078720123	0.986316429598398	0.989509059311359	0.049412658577668	0.994162274367504	423	57610	314	281	223	151	104	52	1	1	1	1	1	0	56005	56038	56096	56168	56215	56267	1713	1713	1713	1713	1713	1714
F5_DEMENTIA	60_70	UKBB	L12_SEBORRHOEIC	1.53704875377088	1.32560091921769	-11.4968519818605	0.793849851351763	0.808527235733552	-11.4981374033024	1.00249882232786	0.70966140737519	459.50861783373	1.00167425170962	1.00145382005056	698.721371902354	0.125222269971344	0.0617712223210108	0.980039104012566	0.428055804668707	0.419462855316811	0.986870628783025	789	63407	527	517	448	405	303	166	4	3	2	2	1	0	61531	61541	61610	61653	61755	61892	2134	2135	2136	2136	2137	2138
F5_DEMENTIA	60_70	UKBB	L12_SEBORRKERAT	0.0030721220525792	-0.149092041173389	-0.770100567739564	0.0854255999324132	-0.72668084675915	0.242157833347096	1.0029590864426	0.710294002049959	1.00224122832393	0.710308344393792	1.00170906830615	1.00163998985594	0.997556036976183	0.833744260614579	0.442262375795349	0.904272819627056	0.468181516631974	0.808965091002545	4025	58686	2917	2743	2395	1991	1488	687	7	6	5	4	2	1	58063	58237	58585	58989	59492	60293	1724	1725	1726	1727	1729	1730
F5_DEMENTIA	60_70	UKBB	L12_SKINSUBCUTISNAS	-12.5256125139446	-12.5231910541076	-12.5173982458042	1.15063336659687	1.0353642524814	2.00105031351293	888.211617891443	652.956890356498	794.478224813739	1.0022688879163	1.00174822421248	1.00165896579715	0.988748557888251	0.984698150226147	0.987429453320649	0.250956749801603	0.301343140853802	0.0457452741775656	1105	58631	908	750	514	350	210	102	2	2	3	3	2	1	57061	57219	57455	57619	57759	57867	1765	1765	1764	1764	1765	1766
F5_DEMENTIA	60_70	UKBB	L12_SKIN_SUBCUTAN	0.90105278906886	1.15044521969134	0.499119495485538	0.607096446205599	0.483606330761256	0.104933237991787	0.343642217676692	0.216727692607167	0.309991877508181	0.324228480393984	0.322650368266997	0.580700442151583	0.00873983441770022	1.10681515488914e-07	0.107374919150584	0.0611465781713148	0.133911081290177	0.856602155686861	13628	49124	9557	8713	7395	5938	4572	2421	56	51	30	22	13	3	51704	52548	53866	55323	56689	58840	1435	1440	1461	1469	1478	1488
F5_DEMENTIA	60_70	UKBB	L12_ULCERLOWLIMB	3.65290677234276	2.65672716553104	2.70834275905415	2.8343271999011	-9.24444947062243	-9.21088726025107	0.453986760718144	0.58123274073089	0.710210150846344	1.00257747654559	405.012888788389	633.447072664116	8.53452545678931e-16	4.85751919827965e-06	0.000137046619360932	0.00469803755801842	0.981789806456545	0.988398453354929	396	57911	332	238	141	83	47	22	10	6	3	1	0	0	56184	56278	56375	56433	56469	56494	1781	1785	1788	1790	1791	1791
F5_DEMENTIA	60_70	UKBB	L12_URTICARIA	-9.97493360511809	-9.9586700914139	-9.95992103545397	-9.94498710845686	-9.9897876022775	-10.0004944811327	808.442096543284	601.546760299929	706.842673756214	858.400868825442	841.131746110558	1062.59608947498	0.990155579950845	0.986791540250406	0.98875760540359	0.990756330225619	0.990524064807132	0.992490916882517	101	68032	75	61	49	34	21	12	0	0	0	0	0	0	65668	65682	65694	65709	65722	65731	2390	2390	2390	2390	2390	2390
F5_DEMENTIA	60_70	UKBB	L12_URTICARIAERYTHEMA	1.97331443121349	1.85004111566819	0.581080644036149	-11.5040723006357	-11.5024879575146	-11.498323805595	0.710633574885746	0.503664538840864	1.00175690631655	464.889034725204	455.036324086132	602.123051870196	0.00548905022454505	0.00023956810883493	0.561873124991834	0.980257686717573	0.979833081974523	0.98476428124998	1034	68353	685	655	561	456	357	207	6	5	1	0	0	0	66292	66322	66416	66521	66620	66770	2404	2405	2409	2410	2410	2410
F5_DEMENTIA	60_70	UKBB	LUNG_CANCER_MESOT	-12.1654113150161	2.34251305414362	-12.1626003967383	-12.1608507134458	-12.1789000656288	-12.1549049862429	1144.41734291125	0.715452291700444	1439.78383798749	2055.73826574294	2405.23699260641	5208.29148708664	0.991518469099472	0.00105972509108291	0.993259935691059	0.995280090563192	0.995959934577698	0.998137930212402	801	31906	746	369	157	76	46	15	2	2	0	0	0	0	31292	31669	31881	31962	31992	32023	667	667	669	669	669	669
F5_DEMENTIA	60_70	UKBB	M13_ADHCAPSULITIS	2.64797235830847	-11.1786080426913	-11.1753023336562	1.97072273893459	2.66141187771714	-11.1548708225546	1.00340623258214	674.577716841376	652.259152167737	1.00237690206503	0.709842112372448	1054.78964503135	0.00831550606427707	0.986778646331526	0.986330333667081	0.0492928777904585	0.000177328010314275	0.991562172277558	365	51833	216	203	196	176	131	67	4	3	3	3	2	0	50314	50327	50334	50354	50399	50463	1664	1665	1665	1665	1666	1668
F5_DEMENTIA	60_70	UKBB	M13_ARTHRITISNAS	-0.37673708523129	0.896920011084734	0.38086901534821	0.846077514986912	0.863417049665293	0.896589818782464	1.00361625858803	0.385534442653196	0.582193021039377	0.582193024103329	0.581269310797734	1.00236178982373	0.707378162860858	0.0199954682537781	0.51298479723351	0.146151730957074	0.137438070841636	0.371066595857022	4571	45045	3657	3150	2351	1540	949	387	14	13	10	7	4	1	44761	45268	46067	46878	47469	48031	1184	1185	1188	1191	1194	1197
F5_DEMENTIA	60_70	UKBB	M13_ARTHROPATHIES	0.282044094225696	0.545060163967476	0.768967089386815	1.05749777541358	-0.000504357512798218	1.07083460835163	0.386093720589116	0.239724397406747	0.23961410864393	0.239529340882469	0.382955561119467	0.358793186374829	0.465080448635437	0.0229843309613411	0.00133109715340271	1.01057301976235e-05	0.998949175838899	0.00283999911987538	18658	51770	13816	12400	10040	7499	5283	2476	63	59	46	30	15	8	55151	56567	58927	61468	63684	66491	1398	1402	1415	1431	1446	1453
F5_DEMENTIA	60_70	UKBB	M13_ARTHROSIS	1.09335335670504	0.884806772504193	0.85751244233416	0.249321138788858	0.390330586074445	1.10126067073472	0.299885214462245	0.234917810090666	0.268012924392774	0.414450398987993	0.383295644417186	0.451564713523971	0.000266451182564721	0.000165583571021544	0.00137657116140678	0.547460062326725	0.308509837005295	0.0147375078327407	13998	50233	10817	9573	7482	5375	3592	1494	53	42	26	16	12	5	52010	53254	55345	57452	59235	61333	1351	1362	1378	1388	1392	1399
F5_DEMENTIA	60_70	UKBB	M13_ARTHROSIS_INCLAVO	1.00942542853617	0.798056008627673	0.772186245599775	0.165765961628889	0.301282298792521	1.01337494130038	0.297746406556274	0.232662067744823	0.266041393146034	0.413187556923318	0.382173572413942	0.45065232689479	0.000698368916811696	0.000603341159521491	0.00370192264255194	0.68828158664167	0.430498491814546	0.0245325705181334	13998	58390	10817	9573	7482	5375	3592	1494	53	42	26	16	12	5	59794	61038	63129	65236	67019	69117	1724	1735	1751	1761	1765	1772
F5_DEMENTIA	60_70	UKBB	M13_ARTHROSIS_KNEE	-0.530655384167434	0.323076625285962	1.23849819185752	-0.117545122743066	0.58584259546174	0.245293074119168	1.00381720517305	0.453742348852956	0.325333979154541	0.711158223644632	0.504547053026437	1.00222570272658	0.597056964451323	0.476448299829263	0.000140747120091281	0.86871818639191	0.245590748151913	0.806651298411968	6115	44603	4668	4169	3338	2495	1690	709	17	16	15	7	5	1	44857	45356	46187	47030	47835	48816	1176	1177	1178	1186	1188	1192
F5_DEMENTIA	60_70	UKBB	M13_ARTHROSIS_KNEE_PRIM_ICD10	1.23063574282179	-12.0195523876959	-12.0122876624974	-12.0163227746291	-12.0044648616028	-12.0116594703431	1.00234930942554	499.420235383859	527.245143013681	637.297028365505	622.521967309003	898.035412853638	0.219540314186855	0.980799156962657	0.981823275391593	0.984956668665263	0.984614866477421	0.98932822498393	864	68482	694	611	505	340	235	114	1	0	0	0	0	0	66267	66350	66456	66621	66726	66847	2384	2385	2385	2385	2385	2385
F5_DEMENTIA	60_70	UKBB	M13_ARTHROSIS_OTH	1.71511719672076	1.45880604303983	1.19570973539596	1.24032863407377	0.72541779332958	1.60919798931787	0.299791192383815	0.246569405099557	0.324315000871507	0.384701369113049	0.50405636147675	0.581171149508826	1.05874394949963e-08	3.29041556950474e-09	0.000227022418401033	0.00126354408261421	0.15010517301155	0.00562479175741764	6741	47350	5398	4611	3387	2267	1393	554	44	34	20	13	7	3	47291	48078	49302	50422	51296	52135	1358	1368	1382	1389	1395	1399
F5_DEMENTIA	60_70	UKBB	M13_ARTHROSIS_POLY	1.12924618603052	0.838173201272021	1.17420819696313	-13.0106464008139	-13.0047263737939	-12.9879221307901	0.712771797323703	0.582693343831169	0.582756242578507	842.474879919774	807.658588702701	1393.94736828206	0.113124882622743	0.150307406849025	0.0439128542653278	0.987678467914857	0.987153207823965	0.992565922613975	2148	42494	1721	1487	1104	758	505	190	8	6	3	0	0	0	41790	42024	42407	42753	43006	43321	1123	1125	1128	1131	1131	1131
F5_DEMENTIA	60_70	UKBB	M13_ARTHTROSIS_COX	-0.133824609252011	0.529241044033468	-13.0600569819743	1.33110681554997	-0.0966283860619545	0.99264663174916	1.00408735264501	0.505922240826133	543.738009390219	0.506199794617132	1.0023453079576	1.00214329644002	0.893972064755553	0.295518708736513	0.980837433121959	0.00854834808155511	0.923201071059442	0.321918237332313	3689	43636	3011	2598	1877	1243	819	313	9	8	4	5	2	1	43157	43570	44291	44925	45349	45855	1148	1149	1153	1152	1155	1156
F5_DEMENTIA	60_70	UKBB	M13_ARTHTROSIS_COX_PRIM_ICD10	1.32724912087894	-12.51742397895	-12.5180346784179	-12.5206741298513	-12.5044117422308	2.28800158986141	1.0021441917117	703.575868564941	808.738202869952	951.224574856621	917.368335695082	1.00107977757902	0.185367136528623	0.985805464733926	0.987650456283208	0.989497996186	0.989124577621241	0.0222815514451889	695	68935	574	486	368	250	178	62	1	0	0	0	1	1	66623	66711	66829	66947	67019	67135	2432	2433	2433	2433	2432	2432
F5_DEMENTIA	60_70	UKBB	M13_BAKERCYST	-10.993904989198	-10.986049795929	-10.9862589473897	-10.9959424196253	-10.9665961847285	-10.979690212284	1305.8517152392	985.525033281316	1264.31330903856	1444.64739517779	1279.84236818184	1504.55921197194	0.993282726262603	0.99110583934318	0.993066864027981	0.993926955461451	0.993163243440561	0.994177399283117	120	51864	86	70	46	41	34	15	0	0	0	0	0	0	50236	50252	50276	50281	50288	50307	1662	1662	1662	1662	1662	1662
F5_DEMENTIA	60_70	UKBB	M13_BONECONTINUITY	2.55036543197881	-11.0964436261503	-11.0886946482774	1.48251891230628	1.29475404339114	-11.0846964464536	0.710869859773798	427.737845022612	477.595292329153	1.00215333792993	1.00149916743008	759.400900724933	0.000333648061279828	0.979303472510359	0.981476569031915	0.139051228360924	0.196074741261646	0.98835398523558	593	62390	442	414	313	243	177	82	4	2	2	2	1	0	60602	60630	60731	60801	60867	60962	1935	1937	1937	1937	1938	1939
F5_DEMENTIA	60_70	UKBB	M13_BONEDENSOTH	1.29134556527753	1.92535200600902	1.52933913052134	-10.152043826045	-10.1165637240734	3.75225507508878	1.00256576693844	0.580840051876079	1.00209160087932	456.964472424955	562.807244350151	1.0024419340723	0.197731777440337	0.000917180890004658	0.126973249299821	0.982275443179691	0.985658650582324	0.000181753258362108	768	63263	658	495	277	155	72	33	5	4	1	0	1	1	61381	61544	61762	61884	61967	62006	1987	1988	1991	1992	1991	1991
F5_DEMENTIA	60_70	UKBB	M13_BONEDISNAS	-11.0638641203037	1.76682345973534	-11.0483649171591	-11.0604990160772	-11.015170947548	-10.9829637502375	872.70423843157	1.00213749259656	692.096577934521	758.466051920168	757.011048899105	977.280697722532	0.98988494668426	0.0778912235027374	0.987263417168723	0.988365084230058	0.988390493486116	0.991033330782775	335	62243	234	200	162	124	87	57	1	1	0	0	0	0	60409	60443	60481	60519	60556	60586	1934	1934	1935	1935	1935	1935
F5_DEMENTIA	60_70	UKBB	M13_BURSOPATHY	-11.1609018742545	-11.1522194958244	2.39849633191668	2.63158101978612	-11.1441410347653	-11.1402315197562	1002.06303841813	690.128854143999	1.00244603832544	1.00244958932375	1059.1993455712	1235.43954913378	0.991113406209014	0.987107050447939	0.0167274702358153	0.00866106803296124	0.991605381870659	0.992805396034895	235	51940	174	149	100	81	60	30	1	2	2	1	0	0	50337	50362	50411	50430	50451	50481	1663	1662	1662	1663	1664	1664
F5_DEMENTIA	60_70	UKBB	M13_CALCIFICTEND	-9.96909247939506	-9.98297560670957	-10.0035990106939	-9.9980590362957	-9.97004428508575	-9.94559137755162	1106.83446634577	701.957608701208	773.355976860658	766.333127292511	768.031863080913	862.439846642906	0.992813670270798	0.98865317005591	0.98967940397303	0.989590596626557	0.989642720082524	0.990799059250403	104	51767	55	55	56	62	40	23	0	0	0	0	0	0	50157	50157	50156	50150	50172	50189	1659	1659	1659	1659	1659	1659
F5_DEMENTIA	60_70	UKBB	M13_CARTILAGE	-11.5644706068016	-11.558256195701	-11.5593830403022	2.23973366849805	-11.5588521183755	-11.536126815185	1615.29242134923	1071.78552441576	1031.65182140783	1.00325972025959	958.984415160723	1582.60493347168	0.994287700725444	0.991395689520178	0.991060103722773	0.025584808173642	0.990383153058519	0.994184009053145	267	40771	155	151	146	141	113	60	1	1	1	1	0	0	39789	39793	39798	39803	39831	39884	1093	1093	1093	1093	1094	1094
F5_DEMENTIA	60_70	UKBB	M13_CERVICALGIA	2.09357429083484	1.32579582404133	2.29183691686173	-10.602338837305	1.97222319193767	-10.5589790595876	1.00352987465623	1.00247418815574	0.710559938552712	563.059016649836	1.00219077057255	745.416271670141	0.0369595839654863	0.185993838841037	0.00125798696803063	0.984976809997131	0.0490781697925233	0.988698174492927	503	51126	355	314	242	163	120	75	4	4	3	1	1	0	49744	49785	49857	49936	49979	50024	1526	1526	1527	1529	1529	1530
F5_DEMENTIA	60_70	UKBB	M13_CERVICDISC	2.04489346510353	-11.1798388829213	1.58656671046093	1.65930804501533	3.00426259386189	-11.178554904025	1.00358596165947	520.649451676368	1.00286915044384	1.00236142269767	0.581414461084823	1020.2532948452	0.0415912775314604	0.982868443709822	0.113643261886392	0.097843599187372	2.3767550035159e-07	0.991258035663452	540	51080	374	319	255	208	148	74	5	4	5	4	3	0	49722	49777	49841	49888	49948	50022	1519	1520	1519	1520	1521	1524
F5_DEMENTIA	60_70	UKBB	M13_CHRONDROPATHIES	-11.1527564312059	2.22937492457534	-11.1483279671079	-11.1435130988431	-11.130285839513	2.53680089255044	871.491051809859	0.709652861193379	630.944844390961	655.245706823834	599.348798497206	1.00128300403813	0.989789488642068	0.00168084435747451	0.985902704460082	0.986431336541477	0.985183631246295	0.0112913521573692	406	68882	268	255	218	175	141	77	2	2	0	0	1	1	66587	66600	66637	66680	66714	66778	2431	2431	2433	2433	2432	2432
F5_DEMENTIA	60_70	UKBB	M13_CRYSTALARTH	-11.178278555724	-11.1857886055937	2.78386939778248	-11.2149768569006	-11.2230913423554	-11.2100805244636	1508.9214287855	988.618604060249	1.00314691332335	1401.01774214758	1427.51787586544	3131.3857753287	0.994089225504308	0.990972476577224	0.00551785800038309	0.993613099212745	0.993727126497349	0.997143650858492	111	40868	85	75	61	40	29	10	1	1	1	0	0	0	39792	39802	39816	39837	39848	39867	1101	1101	1101	1102	1102	1102
F5_DEMENTIA	60_70	UKBB	M13_DEFORMDORSO	1.86416009380924	2.54477870494672	0.816740815277105	-11.1255123787377	1.41008031578343	-11.1237561269854	0.71170949431317	0.360493370807693	1.00253466779577	482.048306645279	1.00183834838884	1114.4343961333	0.00881178938270883	1.67517719403786e-12	0.415257861894142	0.98158672808668	0.159281294884371	0.992036026592197	1031	51977	821	691	498	324	194	73	11	9	1	1	1	0	50612	50742	50935	51109	51239	51360	1564	1566	1574	1574	1574	1575
F5_DEMENTIA	60_70	UKBB	M13_DISSYNOTENDNAS	-10.9828758861397	-10.9890779315203	-10.9969704920173	-10.9999605943563	-10.9926925346449	-10.9787027337263	1032.14508324328	705.618641740907	793.477037181729	897.471542430597	927.994428877653	1289.19617957331	0.991510009708626	0.987574504581333	0.988942298672549	0.990220883257271	0.990548763801437	0.993205354102594	207	51818	144	131	115	89	62	30	0	0	0	0	0	0	50221	50234	50250	50276	50303	50335	1660	1660	1660	1660	1660	1660
F5_DEMENTIA	60_70	UKBB	M13_DORSALGIA	1.87156690381682	1.5499442792618	1.18303222151419	1.35654014417012	0.6506835319671	2.20086498658441	0.386024714831908	0.323556677395085	0.452407326022113	0.504603884354618	0.709756924938225	0.503595234311867	1.24518657157223e-06	1.66504624144916e-06	0.00892349255805761	0.00718110790893339	0.359263415515542	1.24072867847985e-05	3834	53939	2875	2415	1785	1237	866	422	27	20	10	7	4	4	53237	53697	54327	54875	55246	55690	1634	1641	1651	1654	1657	1657
F5_DEMENTIA	60_70	UKBB	M13_DORSALGIANAS	1.96357781410686	2.55554659280396	1.33465751961567	1.76887597012629	1.04404054526988	2.16449655953605	0.582911760671719	0.323928353134161	0.710624276626351	0.710621794205155	1.00190704693789	1.00195310817015	0.000755597979935143	3.04046834281523e-15	0.0603609299838064	0.0128032845810268	0.297386967944675	0.0307512088420081	1488	52214	1118	918	665	433	291	128	18	15	5	3	1	1	51006	51206	51459	51691	51833	51996	1560	1563	1573	1575	1577	1577
F5_DEMENTIA	60_70	UKBB	M13_DORSOPATHY	1.34110368344132	1.03091439128936	0.3741761137686	0.899586610532925	0.770311471507038	0.66843382760611	0.341773484681032	0.275401175490899	0.413558982874111	0.359575904972299	0.358277685773979	0.580180094252421	8.7107109114791e-05	0.00018160559468625	0.365586795927451	0.0123564082793024	0.0315520253099745	0.249274076163239	9175	56456	6512	5785	4684	3728	2788	1414	42	34	22	17	10	3	57377	58104	59205	60161	61101	62475	1700	1708	1720	1725	1732	1739
F5_DEMENTIA	60_70	UKBB	M13_DORSOPATHYOTH	1.18018757557195	1.11838942361404	0.422040016228985	0.825667504241957	0.533899931132142	0.814315368755738	0.415504697694936	0.29656559646691	0.452299161346683	0.41371680272897	0.451231941412665	0.580260975164523	0.00450610660271022	0.000162505574956607	0.350768717206106	0.0459631961809384	0.236727875087402	0.160509346805801	7364	54785	5121	4570	3769	3052	2297	1209	33	28	16	12	7	3	55355	55906	56707	57424	58179	59267	1640	1645	1657	1661	1666	1670
F5_DEMENTIA	60_70	UKBB	M13_DUPUTRYEN	-12.2241376445229	-12.2231010610991	-12.2130591310541	2.32198888116756	2.04297323071895	-12.2077305623559	787.563436635799	535.808938794314	639.307823171502	0.581570197655204	0.709818329984609	1463.97777671109	0.98761616064263	0.981799897140059	0.984758486772326	6.5347207162047e-05	0.00399997728298433	0.993346724921456	899	52305	733	638	463	297	166	68	4	5	5	5	2	0	50798	50893	51068	51234	51365	51463	1669	1668	1668	1668	1671	1673
F5_DEMENTIA	60_70	UKBB	M13_ENTESOPATHYFOOT	-11.1184625051473	-11.1278143715381	-11.1171115301445	2.87275623352545	-11.1177223487664	-11.1006054365302	1420.10922577046	876.653974569013	1028.79132279872	1.00272537365102	977.973321498967	1376.04260705785	0.993753185472639	0.989872317795577	0.991378233049277	0.00417077489059765	0.990929744445396	0.993563494630244	152	51782	99	102	89	73	55	28	1	1	1	1	0	0	50175	50172	50185	50201	50219	50246	1659	1659	1659	1659	1660	1660
F5_DEMENTIA	60_70	UKBB	M13_ENTESOPATHYLOW	-10.1586364611488	2.87827250306084	3.05427014828936	-10.1881636912379	-10.2061163493438	-10.1860226363869	915.544744364691	1.0027202841273	1.00252964161202	908.856053622704	760.137139829381	1065.65401238466	0.991147070716754	0.00409869832276942	0.00231473631296027	0.991056000305788	0.989287383068645	0.99237355994754	128	50833	86	75	58	46	38	21	2	2	1	0	0	0	49367	49378	49395	49407	49415	49432	1506	1506	1507	1508	1508	1508
F5_DEMENTIA	60_70	UKBB	M13_ENTESOPATHYNAS	-10.1642884372639	3.058453596954	-10.1799974842138	-10.1751082952379	-10.15719585662	-10.1224168975475	1053.9485977409	1.00304911318762	691.896216218082	860.19189859489	793.764299065403	1006.60477304169	0.992305314394294	0.00229484996662135	0.988260999864902	0.990562137934183	0.989790358927029	0.991976608636839	114	51791	72	68	71	52	34	20	1	1	0	0	0	0	50173	50177	50174	50193	50211	50225	1659	1659	1660	1660	1660	1660
F5_DEMENTIA	60_70	UKBB	M13_ENTESOPATHYOTH	-11.1459619815859	1.75426264554041	-11.1510483632398	2.72723925960129	-11.1386747187976	-11.1355533905967	954.092041058379	1.00262752743093	665.364237973238	0.710914136772293	680.942146017624	897.622603251224	0.990679108180217	0.0801760757317175	0.986628627849717	0.000124930886349361	0.986948993665812	0.990102011465115	378	51852	227	225	220	183	131	75	2	2	1	2	0	0	50341	50343	50348	50385	50437	50493	1660	1660	1661	1660	1662	1662
F5_DEMENTIA	60_70	UKBB	M13_FIBROBLASTIC	-14.0675059983807	-14.0568485209546	-14.0510663120744	0.837217733788469	0.701640445193173	-14.0382590436187	1265.33923504373	829.793320002965	877.430753459899	0.581457719983582	0.580616769544413	1443.18274215642	0.991129639927282	0.9864843380497	0.987223322551698	0.149907001586376	0.226878117128711	0.992238866785156	3107	52602	2079	1968	1723	1473	1172	562	4	5	5	6	3	0	51955	52066	52311	52561	52862	53472	1671	1670	1670	1669	1672	1675
F5_DEMENTIA	60_70	UKBB	M13_GANGLION	-12.4900645037347	-12.4872308899605	-12.488742257196	1.65747803348027	-12.491323462287	-12.4893809458834	1408.02896981051	922.399950711296	1030.52358208066	1.00247726274501	1117.8667858907	1699.89035554517	0.992922376491561	0.989198758735611	0.99033080765951	0.0982531089821415	0.99108442360741	0.994137860394988	522	51918	365	348	307	232	168	71	1	1	1	1	0	0	50414	50431	50472	50547	50611	50708	1660	1660	1660	1660	1661	1661
F5_DEMENTIA	60_70	UKBB	M13_GIANTCELL	-10.978989064788	-10.9859357749003	-10.9669606474292	-10.9639819408276	-10.9465259913655	-10.9871660823627	927.723574323189	671.08700951235	947.422142367504	1257.79126518112	1374.65654420674	2213.14596923352	0.990557789366918	0.986938926066587	0.990764229823298	0.993045045410119	0.99364643349297	0.996038917316853	143	68186	130	108	61	32	19	5	0	0	0	0	0	0	65821	65843	65890	65919	65932	65946	2378	2378	2378	2378	2378	2378
F5_DEMENTIA	60_70	UKBB	M13_GOUT	-13.1651738377375	0.0277411587019932	1.35897828123399	0.480891743604725	-13.1612551715455	-13.1347599559533	1037.08656349197	1.00317697686299	0.583024768323237	1.0031664524055	912.77682699431	1506.16979810908	0.989871619979527	0.977938666823005	0.0197581042008426	0.631672708104989	0.988495765746302	0.99304202662943	1650	41917	1244	1080	846	650	473	195	4	4	4	1	0	0	41193	41357	41591	41787	41964	42242	1126	1126	1126	1129	1130	1130
F5_DEMENTIA	60_70	UKBB	M13_HALLUXRIGIDUS	-11.4568657897789	1.63417904578283	-11.470289700162	2.09637006289794	-11.4599138546071	-11.4681590364955	1093.95289371737	1.00340320601212	769.940136292724	1.00332423850448	837.486339968291	1290.2437522277	0.991643982771785	0.10339000101765	0.98811384403944	0.0366695440634652	0.989082325818721	0.992908203168195	359	40822	249	238	215	166	123	55	2	2	1	1	0	0	39838	39849	39872	39921	39964	40032	1092	1092	1093	1093	1094	1094
F5_DEMENTIA	60_70	UKBB	M13_HALLUXVALGUS	-12.4418986781269	-12.439666975261	0.418471412430936	1.80520953338932	1.65677361116057	-12.4176253426115	933.617177549919	611.76693416872	1.00339180794652	0.583297898369551	0.582260673735498	1114.81188146729	0.989367263939929	0.983776935741854	0.676636836096814	0.00196923798921844	0.00443535100778319	0.991112736749215	1414	41150	992	938	840	657	487	237	5	5	6	6	3	0	40469	40523	40621	40804	40974	41224	1098	1098	1097	1097	1100	1103
F5_DEMENTIA	60_70	UKBB	M13_HAMMERTOE	-12.1047455415873	-12.1078511585576	-12.0983786750358	2.55870907609312	-12.0880766383073	-12.1042150148476	1208.83568367761	788.562733282022	839.730968021779	0.711735286333621	1152.75208202027	1837.64184632728	0.992010470648471	0.987749499796032	0.988504918864521	0.000324355301789585	0.991633315514255	0.994744516476305	478	40957	365	346	278	183	116	51	2	2	2	2	0	0	39972	39991	40059	40154	40221	40286	1096	1096	1096	1096	1098	1098
F5_DEMENTIA	60_70	UKBB	M13_IMPINGEMENT	-12.5279692983019	-12.5266159757711	-12.5289304583188	-12.522976113145	1.69476018391098	-12.5254721403145	938.655717451449	617.508507790287	654.573258149656	715.049794229037	0.580739340465792	1074.90469847419	0.989351179208039	0.983815432649866	0.984728936470464	0.986027017119334	0.00351967790011264	0.990702752822375	1296	52106	862	832	735	648	439	214	0	2	3	3	3	0	50876	50906	51003	51090	51299	51524	1664	1662	1661	1661	1661	1664
F5_DEMENTIA	60_70	UKBB	M13_INTERVERTEB	1.71569941327952	1.81771519598923	1.5899025522411	0.513806822752313	1.18763997419164	1.43739128283791	0.582928509879827	0.384196913612628	0.50484561767836	1.00240549746869	0.709776246879962	1.00218817764412	0.0032479488579878	2.2318858912869e-06	0.00163670690204617	0.608249464856104	0.0942761866245901	0.151500110832991	2034	52233	1463	1290	994	743	501	240	16	13	6	3	3	1	51244	51417	51713	51964	52206	52467	1544	1547	1554	1557	1557	1559
F5_DEMENTIA	60_70	UKBB	M13_JOINTOTH	1.80856006592362	1.391599567892	0.930824645250765	1.804175717198	-0.149785990116476	1.79836457937596	0.417422869551874	0.361413782061403	0.505630516956497	0.385197676784352	1.00225442458601	0.580881491746473	1.47304583322859e-05	0.000117909163482759	0.0656334819154504	2.81651762284441e-06	0.881199295407036	0.00196201066009197	3454	43276	2528	2214	1769	1291	890	418	24	20	13	9	4	3	42927	43241	43686	44164	44565	45037	1251	1255	1262	1266	1271	1272
F5_DEMENTIA	60_70	UKBB	M13_KNEEDERANGEMENTS	-11.5003067864277	-0.280078978342205	0.811477811990468	0.530607563030275	-0.287195505847087	1.60501725545777	438.155427036693	1.00341987537237	0.582927899589765	0.711578949489515	1.00259396453165	0.581754426148165	0.979060253032024	0.780149352622346	0.163900489694916	0.455862975112106	0.774531601191695	0.00579917129667334	2879	41234	1768	1763	1703	1505	1171	619	6	6	6	4	4	3	41240	41245	41305	41503	41837	42389	1099	1099	1099	1101	1101	1102
F5_DEMENTIA	60_70	UKBB	M13_LIMBPAIN	1.5799341282628	1.5609089115562	1.11737849470092	2.07038548591692	0.72312321028557	2.60676299651426	0.71156189526218	0.504853816119356	0.710576707815672	0.504460005025699	1.00173439384489	0.710621937784544	0.026393333590621	0.00198944340866769	0.115835740911369	4.05783392986512e-05	0.470373668607792	0.000244183980514846	1543	52987	1178	1005	734	540	361	162	11	10	7	6	3	2	51628	51801	52072	52266	52445	52644	1713	1714	1717	1718	1721	1722
F5_DEMENTIA	60_70	UKBB	M13_LOWBACKPAIN	2.14929467977197	0.0414863908544843	1.66824877035051	-12.1620522548	-12.1624776290707	2.44930877857063	0.506332755568831	1.00245329927084	0.504847727972539	603.120856920473	615.790998018827	0.580731578215286	2.18762657595805e-05	0.966989081307399	0.000951597913385734	0.98391158920863	0.984242020021189	2.46887536719186e-05	1744	51963	1294	1098	855	626	425	233	9	5	4	1	2	3	50846	51042	51285	51514	51715	51907	1558	1562	1563	1566	1565	1564
F5_DEMENTIA	60_70	UKBB	M13_LOWBACKPAINORANDSCIATICA	1.76967370057861	0.37014029691614	1.05166497974725	0.354731264189876	-11.1521285517295	2.74062018584177	0.504483071301331	0.709559218831171	0.580302713977515	1.00167500777412	322.327459724867	0.450202818172684	0.000451667087798925	0.601915289561058	0.0699445461004057	0.72323540507993	0.972399694908974	1.14670627928149e-09	2288	68210	1731	1466	1099	775	531	269	10	6	5	3	3	5	66419	66684	67051	67375	67619	67881	2338	2342	2343	2345	2345	2343
F5_DEMENTIA	60_70	UKBB	M13_MENISCUSDERANGEMENTS	-12.0445160546824	-0.193346808246814	0.887064856211181	0.600076826690845	-0.233653030070631	1.27409384678936	595.327623894914	1.00344217569606	0.582958860261771	0.711610344716711	1.00259264281471	0.710627591068668	0.983858505051543	0.847206801289276	0.128094434084098	0.399079679661823	0.815723498154504	0.0729867461755674	2664	41174	1638	1636	1582	1400	1092	573	6	6	6	4	3	2	41098	41100	41154	41336	41644	42163	1096	1096	1096	1098	1099	1100
F5_DEMENTIA	60_70	UKBB	M13_METATARSALGIA	-10.1250632747393	-10.1358861975795	-10.125272168687	3.11302515695448	-10.1262209531194	-10.103261119697	998.034586977865	623.361645655117	707.680885135492	1.00266200873734	708.259207295593	985.580594732839	0.991905598067737	0.987026935626221	0.988584511916737	0.00190433309626968	0.98859276374976	0.991820968349778	114	51775	72	74	67	54	40	20	1	1	1	1	0	0	50157	50155	50162	50175	50189	50209	1659	1659	1659	1659	1660	1660
F5_DEMENTIA	60_70	UKBB	M13_MUSCLE	-10.5872237935946	2.18386532159112	1.80371156969912	-10.5471510446162	-10.5345083156478	-10.5243506708069	624.761667627442	0.710472262777174	1.00229982588988	662.939218630475	638.988999373345	1239.31672356453	0.986479679277144	0.00211335435265434	0.0719281088410488	0.987306447196365	0.986846501567111	0.993224398713824	334	52036	263	223	160	91	59	31	3	3	1	0	0	0	50413	50453	50516	50585	50617	50645	1691	1691	1693	1694	1694	1694
F5_DEMENTIA	60_70	UKBB	M13_MUSCLEDISNAS	-10.5560238439825	2.24891895844655	-10.5515285047523	-10.5421403640027	-10.5340696785949	-10.5223687019267	897.867460219196	1.00253468697924	685.591021096764	953.754586491579	989.41320052576	1682.69039217303	0.990619668495294	0.0248817891460898	0.987720712374187	0.991180918154005	0.991505255066703	0.995010620579469	166	51920	129	111	79	44	27	14	1	1	0	0	0	0	50271	50289	50321	50356	50373	50386	1685	1685	1686	1686	1686	1686
F5_DEMENTIA	60_70	UKBB	M13_MUSCULOSKELEOTH	-10.9899675396872	-10.9983227759128	-10.984601268129	-10.9892233692171	-11.0110076112599	-11.0184097856751	824.539446888628	584.268954415244	688.876568420763	832.770392942083	805.061222508454	1310.72680978889	0.989365620003418	0.984981447935975	0.987277731948187	0.989471435018699	0.989087489471284	0.993292793399112	267	69533	200	173	133	94	65	33	0	0	0	0	0	0	67150	67177	67217	67256	67285	67317	2450	2450	2450	2450	2450	2450
F5_DEMENTIA	60_70	UKBB	M13_MUSCULOSKELETAL	0.678193404609162	0.516493817772984	0.475219754659614	0.576881338885795	0.436325449685844	0.548229242254646	0.315750711322028	0.238750176608441	0.263503899214623	0.27991582795942	0.277357905725618	0.384876186990418	0.0317235999368273	0.0305163229202913	0.0713153989765752	0.0393116237241511	0.115684206291097	0.154321993547518	23340	37444	16406	14873	12425	9867	7502	3909	66	60	45	30	20	7	43445	44978	47426	49984	52349	55942	867	873	888	903	913	926
F5_DEMENTIA	60_70	UKBB	M13_MYALGIA	-10.9965228501515	-10.9813237410112	-10.9878287694672	-10.9683542820886	-10.9773855315305	-11.0382888653799	1134.9879897385	757.656822988094	1047.50279290451	1361.13323626029	1639.90805367039	1569.35600818314	0.992269681602868	0.98843602849266	0.991630706647673	0.993570514925821	0.994659077986683	0.994388011643732	186	51881	131	115	73	52	36	25	0	0	0	0	0	0	50274	50290	50332	50353	50369	50380	1662	1662	1662	1662	1662	1662
F5_DEMENTIA	60_70	UKBB	M13_NECROVASC	-10.4851810451681	1.76824959665858	-10.4755363175547	-10.4830954091109	-10.4872472456062	-10.4890736212768	641.464968506912	1.00153863033583	624.598990696514	780.234267707705	810.606655992809	1362.45133637675	0.986958615106544	0.0774742133758785	0.986618811446612	0.989280080774093	0.989677633191679	0.99385740466109	207	68215	182	148	92	55	36	9	1	1	0	0	0	0	65861	65895	65951	65988	66007	66034	2378	2378	2379	2379	2379	2379
F5_DEMENTIA	60_70	UKBB	M13_NEURALGIA	-10.5625873448802	-10.5646292347171	-10.5375615914558	-10.5437482426384	3.58201281318628	-10.5319801431375	1086.10454410734	822.449956951753	883.747025959291	974.082386327475	1.00292564322576	1645.11426679063	0.992240532862356	0.98975120287717	0.990486464757116	0.991363636405312	0.000354856224497615	0.994891998009554	130	51852	96	78	67	46	26	10	1	1	1	1	1	0	50221	50239	50250	50271	50291	50307	1664	1664	1664	1664	1664	1665
F5_DEMENTIA	60_70	UKBB	M13_OSTEOCHONDRO	1.40081681856801	0.886011960015729	1.23481065271339	0.819504733679042	0.852639051553032	1.83048795125503	0.413864442354416	0.38267553785473	0.382635915523933	0.580481056372184	0.579772118884984	0.579481075487561	0.000712499151630944	0.0205960499875855	0.00125044564158834	0.158018205609239	0.141387108387759	0.00158398471941486	4512	66717	3662	3044	2131	1398	886	369	25	21	15	8	6	3	65389	66007	66920	67653	68165	68682	2153	2157	2163	2170	2172	2175
F5_DEMENTIA	60_70	UKBB	M13_OSTEOMYELITIS	4.13082802157035	-10.5481850447281	-10.5584065112976	-10.5205067671971	2.35432890500723	-10.5422571843372	0.582336993779548	640.721838812629	640.567338079627	706.341690738882	1.00148064158725	1066.14523759179	1.30728590071944e-12	0.98686504295181	0.986849145137286	0.9881164602354	0.0187306764399322	0.992110486569507	215	62207	158	132	109	85	66	29	4	1	1	1	1	0	60330	60356	60379	60403	60422	60459	1930	1933	1933	1933	1933	1934
F5_DEMENTIA	60_70	UKBB	M13_OSTEONECROSIS	-10.1524151265476	2.6255839219103	-10.0778344769654	-10.1215648261456	-10.1145173400346	-10.1249976866216	790.604692208991	1.00214525890759	700.571289365206	881.694091187329	874.532517877207	1109.34502417254	0.989754383268266	0.00879391987674071	0.98852269377404	0.990840742822561	0.990772170105564	0.992717804653114	121	62137	89	71	54	33	30	11	1	1	0	0	0	0	60245	60263	60280	60301	60304	60323	1923	1923	1924	1924	1924	1924
F5_DEMENTIA	60_70	UKBB	M13_OSTEOPATHYINOTH	-9.60958970609257	3.63584371628787	-9.59021509398565	-9.55856848281534	4.60392804809095	NA	683.907995311703	1.00225246431857	838.722266228383	1104.47216347971	1.00178741031092	0	0.988789294718654	0.000285987684481307	0.990876934915742	0.993094856290194	4.31270690636886e-06	NA	124	62174	113	42	21	13	4	1	2	2	1	1	1	0	60261	60332	60353	60361	60370	60373	1922	1922	1923	1923	1923	1924
F5_DEMENTIA	60_70	UKBB	M13_OSTEOPOROSIS	1.18103967882909	0.122596028870405	1.7490729787691	1.07449086365333	0.536539738272526	2.38771707799038	0.58154502394835	0.70976621261614	0.382873804396238	0.709809988531691	1.00155726977733	0.708990686855666	0.0422686485645316	0.862865753742114	4.91753652533145e-06	0.130083541496471	0.592162101652047	0.000757789742964353	2573	65291	2210	1815	1223	714	388	124	13	12	12	5	3	2	63541	63936	64528	65037	65363	65627	2100	2101	2101	2108	2110	2111
F5_DEMENTIA	60_70	UKBB	M13_OTHCONN	-12.1308185864458	0.686328685803656	-12.1353869018459	-12.1289058144154	-12.1087466632105	2.67534804090219	796.473936194735	1.00166076161742	730.221830170729	912.106136900589	938.48694550984	1.001316692136	0.987848166496493	0.493223561799958	0.986740752235269	0.989390290125227	0.989705649069006	0.00754388415472764	740	68978	611	487	338	216	139	52	1	1	1	1	1	1	66715	66839	66988	67110	67187	67274	2391	2391	2391	2391	2391	2391
F5_DEMENTIA	60_70	UKBB	M13_OTHERBONE	-11.5145590702195	2.05560364864292	-11.501025175472	-11.497157507476	1.30548832133817	2.03485335206195	709.658343650295	0.580877349985794	565.144236771973	616.536505786904	1.00155233924174	1.00131733319723	0.987054494762495	0.000401963676730452	0.983763689938635	0.985121930754547	0.192416091488299	0.0421358114064442	826	62509	595	479	387	297	222	120	4	4	1	1	2	1	60796	60912	61004	61094	61169	61271	1940	1940	1943	1943	1942	1943
F5_DEMENTIA	60_70	UKBB	M13_OTHERJOINT	0.96096120291323	0.652331316171224	0.766625292887472	1.48245354800866	0.44266174961901	1.09657335769171	0.455570088528668	0.361598334147136	0.361379497405827	0.287075459301339	0.452224998685524	0.504465030724626	0.0349135419391142	0.0712278728128032	0.0338893588692495	2.41746256923775e-07	0.32765266921332	0.029725032988715	7699	44293	5286	4859	4268	3402	2530	1271	33	30	25	19	9	4	45412	45839	46430	47296	48168	49427	1261	1264	1269	1275	1285	1290
F5_DEMENTIA	60_70	UKBB	M13_PATELLAOTH	-11.0213457256252	-11.0200305467597	-11.0084386765571	-11.031803769055	-11.0273492839101	-11.0148203146127	1569.18015347929	990.000425916856	1087.87405286694	1118.12991255997	1184.81489700868	1756.59658315944	0.994395997633973	0.991118659723077	0.991926167063856	0.99212796026365	0.992574009040931	0.994996860656752	131	40743	89	88	75	59	43	25	0	0	0	0	0	0	39693	39694	39707	39723	39739	39757	1092	1092	1092	1092	1092	1092
F5_DEMENTIA	60_70	UKBB	M13_PLANTARFASC	-10.9955844227932	-10.9860113067998	-11.0001166801807	-10.9734408757372	-10.9732157017641	-10.9857173286743	1458.93040176153	1079.2640886312	1173.33118577391	1227.52014625372	1311.53653707035	1667.13373818045	0.993986605542405	0.991878338650918	0.992519848782416	0.992867390025945	0.993324427496737	0.99474231094366	106	51781	78	72	54	41	25	8	0	0	0	0	0	0	50150	50156	50174	50187	50203	50220	1659	1659	1659	1659	1659	1659
F5_DEMENTIA	60_70	UKBB	M13_POLYARTHRITIS	-10.1889364096122	2.18881938040386	3.46812477995788	-10.194035622541	2.91591929323572	-10.2064314164397	660.607557281746	1.00316948941062	0.711913707209795	750.652647450774	1.00331808865194	916.972541329913	0.987694248039769	0.0291166289686975	1.10724905023779e-06	0.989164877170899	0.00365758658587859	0.991119269625041	185	40869	144	121	84	69	52	16	4	4	3	1	1	0	39812	39835	39872	39887	39904	39940	1094	1094	1095	1097	1097	1098
F5_DEMENTIA	60_70	UKBB	M13_POLYARTHROPATHIES	-0.0906257703917693	0.921659056120264	0.908384871024376	0.288200487344874	0.560037967270213	0.275036813270249	0.711962955981894	0.310381392860797	0.361116603110224	0.581957569592305	0.504291588933554	1.00215187374202	0.898710868405602	0.00298342652618229	0.0118867360218321	0.62044063839525	0.266764705312016	0.78374171250944	7121	46576	5539	4832	3682	2586	1710	708	24	22	15	8	5	1	46914	47621	48771	49867	50743	51745	1220	1222	1229	1236	1239	1243
F5_DEMENTIA	60_70	UKBB	M13_POLYMYALGIA	-11.9729191646879	-11.9678525453968	-11.9792284380852	-11.982561305673	-11.9504893983338	-11.930961197193	868.134686982849	665.19090769533	863.603957546373	1137.51092202181	1194.16868877328	2430.1180971158	0.988996287488483	0.985645549986902	0.988932733766005	0.991595224569314	0.99201540626202	0.996082704168791	463	68834	406	307	187	109	70	22	0	0	0	0	0	0	66503	66602	66722	66800	66839	66887	2388	2388	2388	2388	2388	2388
F5_DEMENTIA	60_70	UKBB	M13_POSTOPMUSCULOSKE	-9.98532558387472	-9.99269194873871	-9.98177360513457	-9.98041398247624	-9.983431264659	-10.0222335869104	685.651427163533	495.98441472248	563.450504526835	723.508063064469	754.370708565718	1234.05251117783	0.988380603922195	0.9839259560659	0.985865863243218	0.988993950322664	0.989441009484529	0.993520131868873	132	69452	101	88	66	45	30	14	0	0	0	0	0	0	67034	67047	67069	67090	67105	67121	2449	2449	2449	2449	2449	2449
F5_DEMENTIA	60_70	UKBB	M13_PSORIARTH	-11.1413765566518	2.36306385239059	-11.1219694481983	-11.1366140755867	-11.140284926593	-11.1138249245211	1352.41240183794	1.00339795899587	950.28943644385	993.980521642185	1001.75517670534	2564.47494566934	0.993426981460368	0.0185196428337598	0.990661955420764	0.991060643206863	0.991127095378482	0.996542168767859	212	40823	158	144	120	82	52	21	1	1	0	0	0	0	39782	39796	39820	39858	39888	39919	1094	1094	1095	1095	1095	1095
F5_DEMENTIA	60_70	UKBB	M13_PSORIARTH_ICD10	-10.5042929191587	2.16710157900819	-10.4902717022033	-10.5012409455442	-10.4958500860129	-10.4825373291603	858.025427178431	1.00176200778983	632.196560908181	677.513314106201	672.657118312748	1652.58841223297	0.990232219787587	0.0305188936195975	0.986761013484079	0.987633538159481	0.98755066036402	0.994938970559843	211	69819	156	142	117	79	51	22	1	1	0	0	0	0	67401	67415	67440	67478	67506	67535	2472	2472	2473	2473	2473	2473
F5_DEMENTIA	60_70	UKBB	M13_PYOGARTH	-10.5713875580047	-10.5827354663659	3.97726766933165	-10.5936170842488	-10.6152707581677	-10.5426353162193	1160.20993034658	841.177272391567	0.712346184255123	1219.96045295961	1121.98691349126	1933.9376511681	0.99273008273014	0.989962188973369	2.359490815807e-08	0.993071597305102	0.992451218291891	0.995650447013632	102	40808	72	62	46	36	28	13	2	2	2	0	0	0	39740	39750	39766	39776	39784	39799	1096	1096	1096	1098	1098	1098
F5_DEMENTIA	60_70	UKBB	M13_RADICULOPATHY	-11.1561781276606	-11.1659831722598	2.61348775793272	2.25372303800809	-11.1696458741893	-11.1605260375118	854.860200257354	576.461314066479	0.710786550627545	1.00248760550732	915.093480760505	1457.39277103114	0.989587666352358	0.98454604275202	0.000236089843654098	0.024567864898996	0.990261249929464	0.99388996256918	339	51003	250	225	173	123	70	34	1	2	2	1	0	0	49581	49606	49658	49708	49761	49797	1510	1509	1509	1510	1511	1511
F5_DEMENTIA	60_70	UKBB	M13_RHEUMA	1.7151730944861	1.89114846810817	-12.4992933870093	-12.500220966662	1.02422791617935	-12.4900434922074	0.712766353157395	0.453924597394443	706.68509269724	820.250614786301	1.00259011073926	1586.97166913443	0.016112337937499	3.09695643865746e-05	0.985888377505236	0.987841097470738	0.306978825131423	0.993720423509584	1276	41694	990	873	651	468	298	118	7	5	0	1	1	0	40855	40972	41194	41377	41547	41727	1118	1120	1125	1124	1124	1125
F5_DEMENTIA	60_70	UKBB	M13_RHEUMATISM	-10.1123065628397	-10.1131649338982	2.59713495878186	-10.1016599286711	2.74588037782812	2.68327584101024	1114.71406165465	677.525651401855	1.00275268652465	623.777608180387	0.709802689913995	1.00213634095037	0.992761962108549	0.988090726135975	0.00959744025662255	0.987079359521859	0.000109501450693486	0.00741615273845427	149	51756	82	85	88	77	78	61	2	2	2	2	3	1	50160	50157	50154	50165	50164	50181	1661	1661	1661	1661	1660	1662
F5_DEMENTIA	60_70	UKBB	M13_RHEUMA_INCLAVO	1.56996671350233	1.76062749319768	-11.4820808447502	-11.4833863102595	0.889413631803373	-11.4743559189097	0.710202964181023	0.450895636904369	397.923619406202	464.459475928565	1.00138597238993	894.322516551279	0.0270643255175963	9.4329108007148e-05	0.97698024586933	0.980274956745957	0.374442517915491	0.989763245261739	1276	68924	990	873	651	468	298	118	7	5	0	1	1	0	66819	66936	67158	67341	67511	67691	2384	2386	2391	2390	2390	2391
F5_DEMENTIA	60_70	UKBB	M13_ROTATORCUFF	-12.5099493289408	0.254655548527377	-12.5080293002732	0.803532281775991	1.61691370682019	-12.5423746180771	885.840104094388	1.00242478344964	661.975198851601	1.00221791960079	0.709791040355371	1378.94498638824	0.988732544830701	0.799464997738472	0.984924858710233	0.422695240129505	0.0227257619718962	0.992742836604567	1174	52311	880	816	670	476	301	122	4	4	3	3	2	0	50938	51002	51148	51342	51517	51696	1663	1663	1664	1664	1665	1667
F5_DEMENTIA	60_70	UKBB	M13_SCIATICA	-12.2107786085745	0.833256691994475	-12.2072855812728	1.77473153208608	-12.1995593026393	3.48550971596286	966.125229281096	1.00253056720285	815.019895992892	1.0025090958784	1090.09961368117	0.709694847593799	0.989915870066512	0.405886974828111	0.98804981255046	0.0766788921125996	0.991070873969562	9.04840269326904e-07	741	51478	586	497	341	210	154	58	2	2	2	2	1	2	50103	50192	50348	50479	50535	50631	1528	1528	1528	1528	1529	1528
F5_DEMENTIA	60_70	UKBB	M13_SCOLIOSIS	-11.1093343606876	2.41563368703972	1.71880031279405	-11.1249544529665	2.31008549938445	-11.0854169093095	712.680095594571	0.581534584688945	1.00260002603522	755.84671070727	1.00191699269963	1679.82013819858	0.987562992904519	3.26863003580435e-05	0.0864657546083296	0.98825673408225	0.0211293271779196	0.994734663191843	405	51333	330	276	194	133	78	28	4	4	1	1	1	0	49873	49927	50009	50070	50125	50175	1531	1531	1534	1534	1534	1535
F5_DEMENTIA	60_70	UKBB	M13_SHOULDER	0.0574276202405993	0.587238930212803	-0.715160181005972	0.528775696962835	1.12812436952904	-12.030218795362	1.003133049399	0.504697339437405	1.00234938082449	0.581350443621643	0.412865907347859	437.182855629737	0.954347436347887	0.244607757074051	0.475546350306289	0.363052253545441	0.00628703336753243	0.978046909968601	4051	52841	2622	2514	2294	2003	1569	788	12	13	10	9	6	0	52586	52694	52914	53205	53639	54420	1672	1671	1674	1675	1678	1684
F5_DEMENTIA	60_70	UKBB	M13_SHOULDERBURSITIS	-11.2107875539987	-11.2039963787226	-11.2083814865928	-11.2069629891853	3.43340632816407	-11.2050883266427	1047.81346878813	725.403797902988	793.60198036478	992.591473667686	0.710354824184483	1638.39727980851	0.991463419860368	0.98767701472838	0.988731508415843	0.990991588179222	1.3424225231016e-06	0.994543266523453	261	51847	174	158	142	109	66	27	0	1	2	2	2	0	50273	50289	50305	50338	50381	50420	1661	1660	1659	1659	1659	1661
F5_DEMENTIA	60_70	UKBB	M13_SHOULDERNAS	-10.5807361332433	1.82603551219852	1.95502367651372	2.25632017760166	2.01631170618207	-10.5425921058953	724.377265910797	1.00235931129196	1.0024430598295	1.00267924777388	1.00201363801246	599.239650194886	0.98834598183545	0.068494830167353	0.0511452476182978	0.0244304731565198	0.0441925636416358	0.985963316096836	325	51825	203	184	170	139	100	78	4	4	3	2	1	0	50284	50303	50317	50348	50387	50409	1659	1659	1660	1661	1662	1663
F5_DEMENTIA	60_70	UKBB	M13_SJOGREN	-10.1066204829414	-10.1082751621493	-10.1118626228191	-10.0996640248741	-10.1008096491761	3.32886082123017	696.327953824332	542.096628084019	554.968960542401	648.64781419138	626.077094870913	1.00122484151449	0.988419776508514	0.985123004057535	0.985462875868311	0.987577171733519	0.98712789443033	0.000884856379012472	170	68074	123	107	92	68	48	20	0	0	1	1	1	1	65743	65759	65774	65798	65818	65846	2378	2378	2377	2377	2377	2377
F5_DEMENTIA	60_70	UKBB	M13_SOFTOVERUSE	0.787667445983572	1.31969346751378	0.0219109476107606	0.815659661052447	-12.0477838705108	0.849283053560231	1.00320186269236	0.504745949780972	1.00236799810253	0.710361608154138	419.408683636883	1.00167645788445	0.432363579692545	0.00893399294567995	0.982560282559024	0.250872958607327	0.977083405116479	0.396515024826246	1826	52316	1209	1169	1075	936	704	350	8	7	3	2	1	1	51253	51293	51387	51526	51758	52112	1672	1673	1677	1678	1679	1679
F5_DEMENTIA	60_70	UKBB	M13_SOFTTISSUE	0.465703586055531	0.472223567619195	0.605842340685335	1.17939312891233	0.786513417715246	0.198063165483776	0.453496102673785	0.308701888060672	0.308623618996692	0.258511234699386	0.294511694655075	0.580101488974312	0.304458791853448	0.126089167067421	0.049640836818477	5.06081043996478e-06	0.00757231008271614	0.732781043253776	12096	56466	8187	7534	6549	5426	4227	2124	43	44	37	28	15	3	58525	59178	60163	61286	62485	64588	1807	1806	1813	1822	1835	1847
F5_DEMENTIA	60_70	UKBB	M13_SOFTTISSUENAS	1.95716267258814	1.66330234284111	1.25505536272145	0.94038517759136	-11.5245125510261	-11.5251027753196	0.582488131279682	0.504680614812576	0.710323942439169	1.00221402070805	520.996859658136	821.591460764031	0.000779412367457094	0.000981584881041254	0.0772487527205838	0.348086280780964	0.982352137735028	0.98880781942367	1326	53121	1057	822	595	408	270	115	8	5	3	1	0	0	51661	51896	52123	52310	52448	52603	1721	1724	1726	1728	1729	1729
F5_DEMENTIA	60_70	UKBB	M13_SOFTTISSUEOTH	1.43962431737291	1.46630968798675	1.46588269550054	1.59172632322874	1.37249313528132	2.05410064988309	0.505847031201407	0.360020206449975	0.413885946428944	0.452145675617733	0.503356099543897	0.580511266455761	0.00442766842673351	4.64405655688026e-05	0.000397474191717261	0.000430922719847414	0.00639742297967672	0.000402508291798506	3323	54321	2514	2107	1574	1129	773	352	22	19	14	10	7	3	53337	53744	54277	54722	55078	55499	1771	1774	1779	1783	1786	1790
F5_DEMENTIA	60_70	UKBB	M13_SPINSTENOSIS	0.781808281291679	0.113082482636541	1.66524810672029	-11.5002932896111	-11.4939822497983	-11.4682531634391	1.00318739418803	1.00236751364314	0.581525723236166	504.941710489195	555.319742237558	984.338365221143	0.435788722837579	0.910176916260733	0.00418876937138598	0.981829361608227	0.983486601473737	0.990704278675129	1375	52178	1111	923	637	423	254	96	4	3	3	0	0	0	50909	51097	51383	51597	51766	51924	1529	1530	1530	1533	1533	1533
F5_DEMENTIA	60_70	UKBB	M13_SPONDYLINFLAMNAS	2.78161390583125	1.18410520551511	-11.1492508899558	-11.1379808410711	2.21127300577912	-11.0953171723245	0.712320261912833	1.00246040346176	584.094287770416	786.268840059663	1.00186887709598	1296.63252898756	9.42235893077303e-05	0.237523686609399	0.984770823549053	0.988697853334672	0.0273037130868505	0.99317256505997	442	51212	339	316	232	137	89	41	4	2	1	1	1	0	49799	49822	49906	50001	50049	50097	1512	1514	1515	1515	1515	1516
F5_DEMENTIA	60_70	UKBB	M13_SPONDYLOLISTHESIS	-12.1162562870269	2.51808751115088	-12.1169315443066	-12.1151410400241	-12.1239856345141	-12.13332774213	1070.06710025398	0.505265184587837	878.515484629737	1091.83125243648	1249.94780875414	2753.60322636884	0.99096583078248	6.2381424670854e-07	0.988995519993714	0.991146721981328	0.992260965455488	0.99648425617152	544	51301	429	370	273	178	105	37	4	4	0	0	0	0	49886	49945	50042	50137	50210	50278	1526	1526	1530	1530	1530	1530
F5_DEMENTIA	60_70	UKBB	M13_SPONDYLOPATHY	1.81196842797196	0.799799819212829	0.909123298590576	1.22596037639214	1.16958377945249	-11.4562237459451	0.36213172994795	0.413891867378222	0.452349009748471	0.452272338036426	0.45113022599843	414.172367871314	5.62645326954372e-07	0.0533115919172898	0.0444541728138343	0.0067147722987782	0.00952635798402956	0.977932910810245	4495	54468	3427	2990	2267	1651	1129	505	23	16	14	10	5	0	53882	54319	55042	55658	56180	56804	1631	1638	1640	1644	1649	1654
F5_DEMENTIA	60_70	UKBB	M13_SPONDYLOSIS	1.86726487863958	0.940539303536277	0.68198678265827	1.24541894142362	1.17634086153055	-11.4678365031596	0.416003215704501	0.452520295381266	0.58146082840494	0.504623685852502	0.503594411412484	468.215526909476	7.16985564784177e-06	0.0376682374873992	0.24084185731521	0.0135864539414933	0.0194970051120793	0.980459650704631	3292	53336	2473	2202	1701	1284	889	399	16	12	10	8	4	0	52534	52805	53306	53723	54118	54608	1605	1609	1611	1613	1617	1621
F5_DEMENTIA	60_70	UKBB	M13_SPONTRUPTSYNOTEND	-10.9858084732628	-10.9965155372709	-11.0031120784601	-11.0150864203671	-11.00381714204	-10.9989380932867	1124.87653093658	850.391850708663	1337.19124793741	1606.27249619861	1403.88464161145	1783.25134748505	0.992207795798128	0.989682749843167	0.993434660755282	0.994528513357054	0.993746148615862	0.995078749129303	119	51813	88	70	42	36	27	16	0	0	0	0	0	0	50185	50203	50231	50237	50246	50257	1659	1659	1659	1659	1659	1659
F5_DEMENTIA	60_70	UKBB	M13_SYNOTEND	0.238549729659917	0.133473841597907	0.643938504868989	1.11230688253547	0.336726013047744	0.536598706755389	1.00311661505455	0.710482415489991	0.581381088065606	0.504722777738674	0.709772749924969	1.00185680621513	0.812029569972765	0.850983514420579	0.268034000194061	0.0275385763900325	0.635204828397987	0.592232129879466	3165	52746	2127	2013	1811	1495	1144	521	8	10	9	6	3	1	52102	52216	52418	52734	53085	53708	1674	1672	1673	1676	1679	1681
F5_DEMENTIA	60_70	UKBB	M13_SYSTCONNECT	-11.9806182696223	1.07415241670408	-11.9800457084048	-11.9760839060509	-11.9607752494552	-11.9564650347242	647.867383588076	0.709376001534373	590.253471948182	744.943019218941	786.107133769384	1312.80394381966	0.985246046035425	0.129969662025274	0.983806893603649	0.987173353389787	0.987860497261699	0.992733304151078	975	69195	803	649	446	276	180	72	2	2	0	0	0	0	66969	67123	67326	67496	67592	67700	2396	2396	2398	2398	2398	2398
F5_DEMENTIA	60_70	UKBB	M13_TENDOSYNOVITISNAS	-11.5217019840556	-11.515274891663	1.86841223692505	-11.5098166341644	1.47986221906552	-11.4873872468693	779.449104647613	554.617832277493	0.710275073462418	671.865607912848	1.00184759593173	1001.21369166143	0.988206217313534	0.983435080093613	0.00852474847429836	0.986332004923906	0.139639969371187	0.990845702656105	622	52037	422	384	354	274	187	81	1	2	3	1	1	0	50570	50608	50638	50718	50805	50911	1666	1665	1664	1666	1666	1667
F5_DEMENTIA	60_70	UKBB	M13_TOEDEFORMOTH	-11.9850201092438	-11.975026007173	1.49614882135729	-11.9754423127636	-11.9746096739439	-11.9860740008355	1147.64890032448	735.231816297072	1.00350180195614	989.865872567659	1026.4777581314	1817.01305956081	0.991667757716398	0.987005097267415	0.135980428807778	0.990347391786156	0.990692307357096	0.994736727960805	463	40924	364	333	257	182	115	52	1	1	1	0	0	0	39927	39958	40034	40109	40176	40239	1095	1095	1095	1096	1096	1096
F5_DEMENTIA	60_70	UKBB	M13_TRIGGERFINGER	-12.0078232245724	0.982658924578926	-12.0011067123215	-11.9966174820211	-12.0011946542363	-11.9926787876178	1059.21566207398	1.0024483554067	696.951447812756	804.201507773952	763.46296115543	1361.55030760454	0.990954956681676	0.326958335731744	0.986261561538865	0.988098056538987	0.987458234290921	0.992972239463555	632	52003	443	428	378	283	215	90	1	1	0	0	0	0	50530	50545	50595	50690	50758	50883	1661	1661	1662	1662	1662	1662
F5_DEMENTIA	60_70	UKBB	M13_TROCHANTERICBURSITIS	-11.4709113423878	1.94377729109556	-11.4567458485711	-11.4543657734464	-11.4546158458814	-11.4380570280296	1153.59347193025	1.00249616902662	888.570534214117	1044.01719562672	1081.65130665279	1972.59040954538	0.992066258645622	0.0525089641531214	0.989712794864334	0.991246237807582	0.991550613165922	0.995373495722657	237	51898	189	166	130	96	56	21	1	1	0	0	0	0	50283	50306	50342	50376	50416	50451	1662	1662	1663	1663	1663	1663
F5_DEMENTIA	60_70	UKBB	M13_VALGUS	-10.9596875292569	-10.9933558990252	-10.9817832711691	-10.9947199593705	-10.9751463620631	-10.9884742183221	1163.43391510893	919.289913044153	1066.13891732683	1408.70715804177	1343.98103346221	1790.41868013036	0.992483942552475	0.990458701045808	0.991781520929018	0.993772709826068	0.9934844299951	0.995103112483412	129	40827	110	85	65	37	25	8	0	0	0	0	0	0	39754	39779	39799	39827	39839	39856	1092	1092	1092	1092	1092	1092
F5_DEMENTIA	60_70	UKBB	M13_VARUS	-11.1931183074992	2.57608435224631	-11.1604222092053	-11.1744083211594	-11.1797063769232	-11.1545922513122	1266.43051282872	1.00353353669452	1083.36257111872	1366.05470708328	1681.48180308239	2824.80462792903	0.992948132627444	0.010257855507645	0.991780617761991	0.993473329875946	0.994695125824837	0.996849320578999	149	40880	126	102	80	50	24	8	1	1	0	0	0	0	39810	39834	39856	39886	39912	39928	1092	1092	1093	1093	1093	1093
F5_DEMENTIA	60_70	UKBB	M13_VERTEBCOLLAPSE	4.05501891381152	3.03639255893983	-9.56062357837987	-9.51863826563749	-9.5439357725829	-9.62344310731664	0.711920345650841	1.00317561365954	586.192537961922	800.794511663713	1119.05550926005	2292.57643221267	1.22731065728004e-08	0.00247173231521718	0.986987320258164	0.990516174171351	0.993195273490792	0.996650766351783	111	51049	91	66	44	23	10	7	3	1	0	0	0	0	49542	49567	49589	49610	49623	49626	1524	1526	1527	1527	1527	1527
F5_DEMENTIA	60_70	UKBB	M13_WRISTFOOTDROP	3.42345589829923	-10.1922143576011	3.16897773817757	-10.1897015105004	-10.2327618700282	-10.2592719001553	1.00468385298175	631.480992214489	1.00326119451448	928.979576624659	972.770989297617	2131.18712918775	0.000655619440716538	0.98712256186687	0.00158487210838951	0.991248416332896	0.991607056306051	0.996159096999478	128	40818	97	71	50	42	27	11	1	0	1	0	0	0	39746	39772	39793	39801	39816	39832	1102	1103	1102	1103	1103	1103
F5_DEMENTIA	60_70	UKBB	MEMLOSS	6.74551419387774	6.9359253111053	-9.93162980091926	6.92412750265252	6.97817589249982	-9.98527713932182	1.13719240907228	0.87727191034889	3659.02622461026	1.1203353260518	1.11913886917794	9304.39997034552	2.99765914890892e-09	2.65272123592782e-15	0.997834318787242	6.39368373402521e-10	4.50889168549764e-10	0.999143728025354	206	67242	162	129	95	64	43	13	4	3	1	2	1	0	67266	67299	67333	67364	67385	67415	16	17	19	18	19	20
F5_DEMENTIA	60_70	UKBB	MIGRAINE_UNSPE	1.48330112094244	0.83494131360942	1.80936643520509	-10.4617009178114	-10.4592893838206	-10.4667244695647	1.00233011687778	1.00181029619497	0.709667239711269	413.045426755218	426.426779826198	623.52800383996	0.138912510076901	0.404600821368378	0.0107847082121865	0.979793173573551	0.980431649192767	0.986607104059348	920	69567	635	559	439	298	205	109	4	3	2	0	0	0	67404	67480	67600	67741	67834	67930	2444	2445	2446	2448	2448	2448
F5_DEMENTIA	60_70	UKBB	MULTIMORB	1.95228890980223	1.33688300241534	1.44271828249418	1.16036226730674	1.35348233618392	1.32529650851179	0.226759375725062	0.218374367509059	0.234902215072115	0.313929913705612	0.288195913769291	0.453344426757349	7.33684521332743e-18	9.24209762676319e-10	8.16006102633619e-10	0.000218810743457266	2.64791060218544e-06	0.00346257394320374	16000	47177	12259	10504	7974	5635	3774	1690	84	64	45	27	18	5	49917	51672	54202	56541	58402	60486	917	937	956	974	983	996
F5_DEMENTIA	60_70	UKBB	MYELOPROF	-10.1677474633591	1.88125509768572	-10.1968025363867	-10.1884585820163	2.45582572325984	-10.2014234889239	562.515874742838	1.00163661870646	553.981169256809	637.183972257811	1.00111864539488	803.014189052998	0.985578634598919	0.0603563768370226	0.985314641745378	0.987242511169716	0.0141638206571825	0.98986401550995	223	69710	170	138	99	65	50	21	1	2	1	1	1	0	67298	67330	67369	67403	67418	67447	2464	2463	2464	2464	2464	2465
F5_DEMENTIA	60_70	UKBB	MYELOPROF_NONCML	-10.1689932736142	2.01717497584585	-10.1903368791945	-10.1844696801679	2.4879484546286	-10.1988445171512	600.523119869972	1.00167649925101	589.870294438169	653.407378408134	1.00109418697609	824.598861409758	0.986489620932225	0.0440306571966945	0.986216786754822	0.98756411028113	0.0129468066172999	0.990131816215879	198	69686	152	125	89	59	45	18	1	2	1	1	1	0	67267	67294	67330	67360	67374	67401	2464	2463	2464	2464	2464	2465
F5_DEMENTIA	60_70	UKBB	N14_ABNORMALBLEED	-12.005504443498	-12.0046981051615	-12.0053830999017	-12.0055164759168	-12.0041407699898	-12.0049525747573	2471.15992103078	1856.28956131479	2119.91166695475	2079.58108272091	1389.63650139181	1737.54371702957	0.996123695242378	0.994840084914609	0.995481482190907	0.995393801611236	0.99310769437964	0.994487338642724	207	25970	87	72	75	79	83	84	0	0	0	0	0	0	25245	25260	25257	25253	25249	25248	845	845	845	845	845	845
F5_DEMENTIA	60_70	UKBB	N14_ACUTERENFAIL	3.10046507420932	2.00034588988296	2.43975452269448	2.96118956754715	1.42070226622029	2.76722258136676	0.252690842701323	0.339025873033834	0.358989559956773	0.383018690942485	1.00149238970983	1.00172353166561	1.31584560391539e-34	3.62896152311193e-09	1.07436071314997e-11	1.06547403606093e-14	0.156019987783284	0.00573673460762455	2468	63760	2156	1320	777	412	219	58	38	22	15	8	2	1	62043	62879	63422	63787	63980	64141	1991	2007	2014	2021	2027	2028
F5_DEMENTIA	60_70	UKBB	N14_BENIGNMAMDYSP	2.62030817040293	-12.1702319873462	-12.1701904462569	-12.1701459865346	-12.1698727519663	-12.1702279961575	1.00539741606002	1107.31726308879	1270.06339431084	1253.97872654599	1243.22412176924	2156.46337316588	0.00915419724622637	0.991230837779017	0.992354508837302	0.992256472184849	0.9921896636892	0.995497078413678	344	32544	213	189	168	144	115	75	1	0	0	0	0	0	31597	31621	31642	31666	31695	31735	1077	1078	1078	1078	1078	1078
F5_DEMENTIA	60_70	UKBB	N14_BREAST	1.23390979527423	0.413727683813985	0.482882918928099	-12.0242698505098	0.432668161845888	-12.0211514679034	1.00605139692738	1.00444673295079	1.00430469882577	548.03803702289	1.00337828975195	717.313469904181	0.220015152074219	0.680415585409065	0.630649294080333	0.982495358100986	0.666314662093798	0.986629217742053	1428	32823	871	832	760	661	561	347	3	2	2	1	1	0	32290	32329	32401	32500	32600	32814	1087	1088	1088	1089	1089	1090
F5_DEMENTIA	60_70	UKBB	N14_BREASTDISOTH	-13.019464215487	0.822106073531074	-13.0167086359791	-13.0166211185052	0.846832711917836	-13.0133800929745	1547.44151978192	1.00455073145792	1027.66816252138	1121.18552029274	1.00331568340087	1543.13350019727	0.993287043937664	0.413139189308838	0.989894059647142	0.990737012266434	0.398650316151298	0.993271449301022	866	32675	554	540	499	415	357	187	2	2	1	1	1	0	31907	31921	31962	32046	32104	32274	1078	1078	1079	1079	1079	1080
F5_DEMENTIA	60_70	UKBB	N14_CALCUKIDUR	-11.5275742157161	1.18241434131442	0.723293329262059	-11.5450563048637	-11.5564050624283	1.84536866714177	592.110557201607	0.709597566617819	1.00178172404305	525.674270094024	510.965644608508	1.00143252984061	0.984467271553418	0.0956503337657034	0.470290227814818	0.98247796739285	0.981955947052904	0.0653686018335967	1036	67768	738	680	524	410	280	130	3	3	1	1	1	1	65684	65742	65898	66012	66142	66292	2379	2379	2381	2381	2381	2381
F5_DEMENTIA	60_70	UKBB	N14_CALCULOWER	-11.2497692843278	-11.2453320854298	-11.2468473277515	2.44675568333346	-11.2509110728856	-11.2415264637316	953.567951393398	687.309968257019	872.278839051087	1.00186310963974	1095.69680075143	1644.48116322358	0.990587132255542	0.986946098603431	0.989712650582301	0.0145978309448576	0.991807249518543	0.994545774831699	217	67462	177	147	102	63	34	18	1	1	1	1	0	0	65134	65164	65209	65248	65277	65293	2367	2367	2367	2367	2368	2368
F5_DEMENTIA	60_70	UKBB	N14_CERVICAL_DYSPLASIA_ALL	-10.5781305274763	3.94235521063549	-10.5637555524207	-10.5625737548455	-10.5687700385952	-10.5639871885255	1640.43404915627	0.716554246747039	910.873696009652	1148.94984914349	1291.92061994508	1226.3913184632	0.994854978447608	3.75882505045334e-08	0.990746830698331	0.992664957642178	0.993472846354206	0.993127203432264	111	36830	64	66	61	46	28	25	1	2	0	0	0	0	35662	35660	35665	35680	35698	35701	1214	1213	1215	1215	1215	1215
F5_DEMENTIA	60_70	UKBB	N14_CHRONEPHROPATH	2.49636179356186	2.55497872973932	1.94472450340059	-10.1713611410135	2.16034215145316	-10.1693810938576	1.00231226114136	0.709474052199205	1.00154411035503	492.42304252136	1.00119349723569	869.070113110165	0.0127526572971159	0.000316716107721852	0.0521702474677322	0.983520277778833	0.0309459624848146	0.990663806196448	219	69137	179	150	116	86	56	26	5	4	2	1	1	0	66768	66797	66831	66861	66891	66921	2404	2405	2407	2408	2408	2409
F5_DEMENTIA	60_70	UKBB	N14_CHRONEPHROPATH_ADVERSE	2.4700795718544	2.53078665029543	1.9233459888872	-10.1719358198588	2.14394598958187	-10.1700378937801	1.00224195693121	0.709408300338392	1.00150162974327	487.064473100592	1.00116466181111	859.823161018798	0.0137183833987739	0.000360456608169015	0.0547995477002836	0.983338056735265	0.0322376116290384	0.990562795487938	219	69709	179	150	116	86	56	26	5	4	2	1	1	0	67290	67319	67353	67383	67413	67443	2454	2455	2457	2458	2458	2459
F5_DEMENTIA	60_70	UKBB	N14_CHRONKIDNEYDIS	2.11548852088587	1.67293820803092	1.72193926793899	-11.5644952322733	1.4254849562283	1.36655198360054	0.361372446245022	0.322762035533366	0.383571112896674	356.010188729404	0.580154761114826	1.00152600585849	4.79775024184741e-09	2.18118090083847e-07	7.14808050171818e-06	0.974086388461228	0.0140072635808727	0.172419754434859	3013	63663	2520	2031	1383	895	562	219	27	20	11	4	4	1	62356	62845	63493	63981	64314	64657	1773	1780	1789	1796	1796	1799
F5_DEMENTIA	60_70	UKBB	N14_CYSTITIS	-11.4902833034134	0.387547017071421	1.24652230917678	0.688490941455063	1.95598598581168	-11.4603763993163	566.081372429794	1.00303165246198	0.711581500919946	1.00311463271947	0.50461854210909	685.949533841552	0.983805702514723	0.699218473464337	0.0798145291257053	0.492490406678743	0.000106114654918733	0.986670109748392	1580	57256	1135	1038	855	721	533	279	7	7	6	5	4	0	56325	56422	56605	56739	56927	57181	1369	1369	1370	1371	1372	1376
F5_DEMENTIA	60_70	UKBB	N14_CYSTKID	-12.0344406301902	-12.0366864242771	-12.0305145235798	-12.0424558668191	-12.0372279745532	-12.0257820449042	893.736328578868	683.315490412413	862.017357969358	1030.07645077348	1177.50493944674	1897.80615063948	0.989256558214333	0.985945892124585	0.988864899170913	0.990672274147129	0.991843642640372	0.994944098158262	567	68966	489	382	240	153	81	25	0	0	0	0	0	0	66650	66757	66899	66986	67058	67114	2394	2394	2394	2394	2394	2394
F5_DEMENTIA	60_70	UKBB	N14_DIALYSIS	3.38561835576252	3.64236031957025	4.04025067903501	-8.6495983761993	4.02925566588862	-8.6460315251846	1.00332918065175	0.711047243436731	0.710692497029431	557.078861148197	1.00323170801726	811.860808168876	0.000739809755549382	3.01464274908835e-07	1.30851617873133e-08	0.987611980642156	5.91249495609834e-05	0.991502971199725	138	59465	110	81	50	33	23	7	5	4	2	1	1	0	57915	57944	57975	57992	58002	58018	1573	1574	1576	1577	1577	1578
F5_DEMENTIA	60_70	UKBB	N14_DYSPLACERVUT	-11.0052075933622	-11.0049538561789	-11.0038809308349	-11.0037978515007	-11.0035759682811	-11.0035294244983	2390.96911027576	1417.12790277573	1143.8221242998	1221.10442041989	1058.8143118638	1170.33061327285	0.996327491566387	0.993803950579485	0.992324251218198	0.992810081230839	0.991708248321897	0.992498344660975	128	25913	55	58	64	64	57	48	0	0	0	0	0	0	25143	25140	25134	25134	25141	25150	843	843	843	843	843	843
F5_DEMENTIA	60_70	UKBB	N14_ENDOMETRIOSIS	-12.0076136994039	-12.0065314046227	-12.0063372716547	-12.0073922174858	-12.0067146218596	-12.0064970537484	1906.88850939648	1213.78235228996	1345.460857724	1841.45188896849	1613.21746850718	1930.27164022203	0.99497578058667	0.99210758848783	0.992880102049409	0.994797341688719	0.994061629033259	0.995037104283181	251	25967	139	130	117	87	84	64	0	0	0	0	0	0	25236	25245	25258	25288	25291	25311	843	843	843	843	843	843
F5_DEMENTIA	60_70	UKBB	N14_ENDOMETRIOSIS_UTERUS	-12.0054530867994	-12.0046511301932	-12.0043431618465	-12.0051167443156	-12.0051185752118	-12.0051693633951	2260.53449873472	1370.21004052629	1575.69448549712	2230.38740135751	1993.71119285215	2612.76999802324	0.995762541717932	0.993009682474307	0.993921418455625	0.995705386856278	0.995195572502306	0.996333888712951	169	25952	98	93	80	58	55	42	0	0	0	0	0	0	25181	25186	25199	25221	25224	25237	842	842	842	842	842	842
F5_DEMENTIA	60_70	UKBB	N14_FEMALEGENINF	-12.5147476299528	-12.512894982519	-12.5122355549318	1.71240876875166	1.58574414027762	-12.5122978585268	1349.99884537242	895.972431018059	971.662054566981	1.00362627460643	1.00309882223223	1503.51186285875	0.992603563377003	0.988857334402411	0.989725806803783	0.0879668395815011	0.113913395266018	0.993360043047353	688	36286	431	389	311	238	211	155	1	1	1	2	1	0	35341	35383	35461	35534	35561	35617	1201	1201	1201	1200	1201	1202
F5_DEMENTIA	60_70	UKBB	N14_FEMALEGENNONINF	-14.0286011745815	0.400206576568662	0.148464112210714	0.731419610515693	-14.0226424377104	0.0815773402252335	1162.84454732561	0.585759958770097	0.714020727539811	0.585652960933614	842.015931306694	1.00414118864865	0.990374523570842	0.494463891620088	0.835286049598709	0.211703133432128	0.986712920346339	0.935250368484405	4405	27464	2704	2485	2192	1891	1564	1067	8	8	5	4	1	1	28288	28507	28800	29101	29428	29925	869	869	872	873	876	876
F5_DEMENTIA	60_70	UKBB	N14_FEMALE_GENITAL_DYSPLASIA_ALL	-11.1668063508144	2.81486785446461	-11.1670381144645	-11.1670854371327	-11.1670566150122	-11.1670011155375	1720.35722828639	1.0053784275044	992.453085026503	1087.34098925556	976.87866024091	1130.13975966806	0.994820982718778	0.00511328068617805	0.991022427731236	0.991805801014306	0.990879288928437	0.992116167299001	202	36254	106	107	100	95	76	57	1	1	0	0	0	0	35150	35149	35156	35161	35180	35199	1199	1199	1200	1200	1200	1200
F5_DEMENTIA	60_70	UKBB	N14_FEMALE_GENITAL_HSIL	-10.5853462418718	3.86809291975634	-10.571837024869	-10.5714637763634	-10.5741649832012	-10.5643376623319	1516.22009962488	0.714484515216283	957.603806434134	1173.25757279327	1227.02647690768	1373.81634493283	0.994429690167686	6.16930469611381e-08	0.991191624193536	0.992810876488487	0.993124143027974	0.993864508254674	110	36914	71	69	56	45	30	17	1	2	0	0	0	0	35733	35735	35748	35759	35774	35787	1219	1218	1220	1220	1220	1220
F5_DEMENTIA	60_70	UKBB	N14_FEMGENPAIN	-11.16849811259	2.9144756288891	-11.1683769275673	-11.1681548247416	-11.1679031164804	-11.1681345041256	1776.41587067164	1.00582876357243	1209.82100041032	1139.93902119165	1031.52465505368	1451.36296251699	0.994983655768518	0.00376046282997182	0.992634489769632	0.992183129454423	0.991361793094966	0.993860395789127	172	25956	86	84	80	78	62	55	1	1	0	0	0	0	25196	25198	25202	25204	25220	25227	845	845	846	846	846	846
F5_DEMENTIA	60_70	UKBB	N14_FEMGENPROL	-13.0235199468425	0.394466882566518	0.565956452797928	0.847128172166522	-13.0181479837871	-13.0181793947917	873.170284925545	0.714023177688032	0.713886302594176	0.713884145821207	687.507981899068	1068.17526629665	0.988099823819588	0.580635498469497	0.427904647877827	0.235367058876956	0.984892744674234	0.990276176998976	2285	26807	1647	1529	1274	963	729	372	6	6	4	2	0	0	26585	26703	26958	27269	27503	27860	854	854	856	858	860	860
F5_DEMENTIA	60_70	UKBB	N14_GENITOURINARY	1.57505473893286	1.27687616580951	1.21477460703977	0.049482926383963	1.09602809805301	0.572146688661195	0.246109159745452	0.205398729094721	0.232503655701643	0.454223686103197	0.26807752267839	0.504977493505936	1.5555850728221e-10	5.08130479741196e-10	1.74385976763438e-07	0.913250432715165	4.34219389344915e-05	0.257208275334171	15098	42336	10978	9464	7504	5743	4238	2310	81	63	39	23	19	4	45313	46827	48787	50548	52053	53981	1062	1080	1104	1120	1124	1139
F5_DEMENTIA	60_70	UKBB	N14_GENITOUROTH	-10.9668741134888	-10.9616537967574	-10.9649420252182	-10.9725327373306	-10.9671832855966	-10.9414126728726	940.129818290003	613.686713634556	714.820227174449	808.733622604872	714.85898365383	1766.66796101855	0.990692667210012	0.985748967547145	0.987761377564975	0.989174994545297	0.987759539764839	0.995058534693751	225	69680	172	151	111	89	70	28	0	0	0	0	0	0	67268	67289	67329	67351	67370	67412	2465	2465	2465	2465	2465	2465
F5_DEMENTIA	60_70	UKBB	N14_GLOMEINOTH	3.1633619978341	3.79588522924319	2.93550215182196	4.28698424080607	3.4880140481334	-6.61346402074139	1.00263964203566	0.58081317341388	1.00159422749496	0.709740330537023	1.00148534057963	436.788156684922	0.00160479491738799	6.34114353643902e-11	0.00338058004398285	1.53908941115274e-09	0.00049612322027202	0.987919591816927	132	69173	102	79	52	32	18	4	6	5	2	3	1	0	66780	66803	66830	66850	66864	66878	2417	2418	2421	2420	2422	2423
F5_DEMENTIA	60_70	UKBB	N14_GLOMERULAR	2.80866698987795	2.27077419990517	1.96622125965645	1.68140885433765	2.26398560296026	-9.13577216146359	0.581319399708164	0.580377938424411	0.709300148907393	1.00161427006386	0.708835805348489	375.169914021083	1.35482094961829e-06	9.13158687524302e-05	0.00557030845591959	0.0932107246898874	0.00140340776812099	0.980572612678106	525	69370	410	329	259	176	121	54	10	7	4	3	2	0	67051	67132	67202	67285	67340	67407	2424	2427	2430	2431	2432	2434
F5_DEMENTIA	60_70	UKBB	N14_GLOMER_NEPHRITIS	2.57236147417912	2.00607194071537	1.40761633544024	-10.1734516740472	2.36567071308916	-10.1412430862647	0.71030076621169	0.709519470578085	1.00155496639164	390.117176462988	0.708825938802361	613.917412192121	0.000292888248495809	0.00469325056531875	0.159893172454715	0.979195173730321	0.000845511117906956	0.986820420556948	431	69454	335	274	221	156	109	53	6	4	2	2	2	0	67101	67162	67215	67280	67327	67383	2443	2445	2447	2447	2447	2449
F5_DEMENTIA	60_70	UKBB	N14_HYDROCELE	-12.527258569922	-12.5253781428425	1.89926462750401	-12.5257677807354	-12.5220668451819	-12.5193420598413	1632.39189146333	1137.66333302175	1.00543773427069	1569.06322397804	1480.66848140038	2494.38731431339	0.993876955560465	0.991215675452353	0.0588927952606665	0.993630587714697	0.993252341874775	0.995995430322306	310	21886	232	213	159	119	79	36	1	1	1	0	0	0	21272	21291	21345	21385	21425	21468	691	691	691	692	692	692
F5_DEMENTIA	60_70	UKBB	N14_HYDRONEPHR	1.77145940550395	1.16207404147018	-11.2012269681252	-11.2055415903194	-11.2115119802293	3.39766862064804	1.00346487444856	1.00250998474882	578.634279803161	698.876372895599	840.451750521598	1.00172682930273	0.0775061847597557	0.246389115879958	0.984555481382029	0.987207543545112	0.989356644206544	0.000694321790930462	787	59071	650	453	294	194	110	43	2	1	1	1	1	1	57637	57834	57993	58093	58177	58244	1569	1570	1570	1570	1570	1570
F5_DEMENTIA	60_70	UKBB	N14_HYPERTROPHYBREAST_BOTH	-12.5106625738462	-12.5721950669258	-12.3766643931761	-12.3904881853503	-12.1344664751159	-12.150090209278	1581.54186349579	1130.80026015622	1150.82755973198	1382.46484120529	1266.96151342164	1809.45510656625	0.993688462733592	0.991129331996579	0.991419253917031	0.992848970495196	0.992358287657271	0.994642422182623	143	32521	98	88	74	61	43	25	0	0	0	0	0	0	31489	31499	31513	31526	31544	31562	1077	1077	1077	1077	1077	1077
F5_DEMENTIA	60_70	UKBB	N14_KIDUROTH	1.75735187925188	1.20145789832914	1.60855432211701	-10.5265524722387	1.36424841518834	-10.5232313669361	0.71016163613021	0.709499922422129	0.709507651631319	362.617603263547	1.00124903207199	693.395941693312	0.0133392890684508	0.0903818402798251	0.023381576186152	0.976841184406086	0.173025463667933	0.987891475802098	976	69380	809	633	426	277	168	53	6	4	3	1	1	0	67134	67310	67517	67666	67775	67890	2407	2409	2410	2412	2412	2413
F5_DEMENTIA	60_70	UKBB	N14_LUMPNASBREAST	-11.5051250882385	1.57607563206574	1.62646545085901	-11.5043206965959	1.38679976483534	-11.5041265413414	1062.05355517126	1.00450356109513	1.00455191181674	699.745686748821	1.00329031275748	887.018492266256	0.991356761537268	0.116645724986787	0.105426723120093	0.98688279679046	0.166894423257328	0.989652180069595	530	32601	298	285	267	260	220	154	2	2	2	1	1	0	31749	31762	31780	31787	31827	31893	1082	1082	1082	1083	1083	1084
F5_DEMENTIA	60_70	UKBB	N14_MALEGEN	1.27759256708925	1.31153944545233	0.728938292261597	0.848702729483198	1.32646353972788	0.142492413744605	0.392904053439724	0.284005282163505	0.419419634713554	0.457096981709668	0.363505086968311	1.00310215645614	0.00114730946772942	3.87436191089093e-06	0.0822162892101045	0.0633504955629989	0.000263168752564347	0.887039131879403	5369	25074	4143	3637	2757	2004	1349	619	37	31	19	14	9	1	25462	25968	26848	27601	28256	28986	801	807	819	824	829	837
F5_DEMENTIA	60_70	UKBB	N14_MENORRHAGIA	-11.0035231966659	-11.0020748113939	-11.0034199392458	-11.0074098575808	-11.0086099582677	-11.0048123892144	3960.19482197119	2889.23409328033	2240.1855952698	2757.32967731773	1644.16566345858	953.122978656941	0.997783056043689	0.996961698453555	0.996080939185642	0.996814809950123	0.994657755913313	0.990787783939036	210	25911	13	14	31	48	87	156	0	0	0	0	0	0	25266	25265	25248	25231	25192	25123	842	842	842	842	842	842
F5_DEMENTIA	60_70	UKBB	N14_MENSIRREG	-10.0017687320103	-10.001221919406	-10.0022161833315	-10.0034541720192	-10.0043315378041	-10.0028926144765	2331.85049392782	1462.00264357577	1935.48505349961	1521.33292259524	941.038940921797	707.743165820373	0.996577725542976	0.994541898842165	0.995876703707855	0.994753584830661	0.991517724752195	0.988723468823217	162	36830	12	11	21	49	76	115	0	0	0	0	0	0	35760	35761	35751	35723	35696	35657	1220	1220	1220	1220	1220	1220
F5_DEMENTIA	60_70	UKBB	N14_MESNRUIRREG	-11.0052196807648	-11.0024176514167	-11.005707265113	-11.0161842001254	-11.0146689691996	-11.0077562157808	3723.76932444962	2231.57580961448	2232.57168943551	2515.71439977148	1285.82120004599	741.193586077956	0.99764193715457	0.996066177284994	0.996066756385252	0.996506115637529	0.993165203038961	0.98815073950504	339	25913	13	14	41	81	150	260	0	0	0	0	0	0	25397	25396	25369	25329	25260	25150	842	842	842	842	842	842
F5_DEMENTIA	60_70	UKBB	N14_NEUROMUSCDYSBLADD	-11.1700233094921	1.50244162624565	2.80373984687705	-11.159341359324	1.787427521036	-11.1423320983833	860.777093607515	1.00286900278339	0.582497714906092	694.730453480269	1.00218435289739	1002.65456960521	0.989646403136503	0.134095984678892	1.48453581545609e-06	0.987184262239424	0.0744997992512535	0.991133425168576	473	56690	320	299	243	198	162	97	4	4	3	0	1	0	55477	55498	55554	55599	55635	55700	1362	1362	1363	1366	1365	1366
F5_DEMENTIA	60_70	UKBB	N14_OBSTRUREFLUROPATH	1.59612631705528	1.65267470351472	-11.1948564430795	-11.1971893628093	-11.2045918281938	3.18774728680412	1.00348387639694	0.710640012990315	518.865143820406	613.999020173604	691.367166966026	1.00193218072771	0.111703021391906	0.0200391264662274	0.982786451802292	0.985450189579657	0.987069707779463	0.0014646402019387	917	59196	756	543	356	240	145	52	3	2	1	1	1	1	57775	57988	58175	58291	58386	58479	1579	1580	1581	1581	1581	1581
F5_DEMENTIA	60_70	UKBB	N14_ORHCEPINDIDYMITIS	-12.0106597373747	-12.0101871486639	-12.0091591115801	-12.0093064010274	-12.0083047032676	-12.0109057982899	1458.95006258345	1033.26171989821	1111.07635551385	1470.15173897258	1411.36681338534	2314.24639788043	0.993431569749232	0.990725943935603	0.991376167776077	0.993482350600631	0.993211456273781	0.995859009099446	251	21832	162	146	124	88	76	52	0	0	0	0	0	0	21228	21244	21266	21302	21314	21338	693	693	693	693	693	693
F5_DEMENTIA	60_70	UKBB	N14_OTHBLADD	1.6269251789434	1.18636202061332	0.796720446693258	1.6049931028366	1.95382527881495	-10.5525397274104	0.583839492998936	0.505574594420393	0.710965866798635	0.582144742219526	0.504512704001864	443.351516544079	0.00532647306646091	0.0189475247186552	0.262450919647643	0.00583282079041905	0.000107637222266626	0.981010748162632	2263	58324	1792	1542	1130	784	521	230	14	12	8	6	4	0	57374	57624	58036	58382	58645	58936	1407	1409	1413	1415	1417	1421
F5_DEMENTIA	60_70	UKBB	N14_OTHDISMALEGEN	1.30611228607494	1.71669842944337	-12.5076782374849	1.60150889527562	1.5436803008474	-12.505836157116	1.00663442780973	0.58730731651511	758.508622363142	0.714687800408649	0.713387989869171	1071.00227217687	0.194457799156402	0.00346678140563365	0.986843615469467	0.0250357260412563	0.0304741739193057	0.990683505437756	924	22026	619	565	481	408	327	173	7	6	4	4	2	0	21625	21679	21763	21836	21917	22071	699	700	702	702	704	706
F5_DEMENTIA	60_70	UKBB	N14_OTHETNASKIDUR	2.7654822283377	-10.195234394724	2.47821928216502	-10.1848988621456	2.09224419942775	-10.1752592503968	0.710288160466971	348.035057440863	0.709479298053407	480.062065679053	1.00122938345077	999.965503679825	9.8822388185309e-05	0.976630351803168	0.000477606104156599	0.983073513717217	0.0366469873826356	0.991881177775788	374	68467	297	236	175	116	77	24	4	2	3	1	1	0	66168	66229	66290	66349	66388	66441	2372	2374	2373	2375	2375	2376
F5_DEMENTIA	60_70	UKBB	N14_OTHFEMPELINF	-12.170368546486	-12.1697968889668	-12.1696197288831	2.5665331567393	-12.1692887321589	-12.1695118675342	1547.33672815936	1018.05449496587	1151.61476636899	1.00351236531993	1530.17576220881	2199.70879407061	0.993724411199872	0.990462335915423	0.991568559852262	0.0105412370435028	0.993654594796994	0.995585862943804	340	36139	227	200	155	96	85	58	0	0	0	1	0	0	35067	35094	35139	35198	35209	35236	1185	1185	1185	1184	1185	1185
F5_DEMENTIA	60_70	UKBB	N14_OTHNONINFCERVIX	-12.0098209680003	-12.008418217233	-12.008379449728	-12.0083147660883	-12.0069470293358	-12.0079262045818	1773.88780739176	1187.05924978305	1211.51951144754	1292.3938997568	1166.6096381197	2000.26090149786	0.994598092684868	0.991928652187434	0.992091630724835	0.992586539525982	0.991788179858141	0.995210184145254	282	26010	177	168	148	134	93	56	0	0	0	0	0	0	25273	25282	25302	25316	25357	25394	842	842	842	842	842	842
F5_DEMENTIA	60_70	UKBB	N14_OTHNONINFUTER	-13.0247735635488	-13.0217598970195	-13.0223622116854	-13.0225016716646	-13.0204349375269	-13.0205431456483	1774.30866269222	1225.63128026272	1304.55754396678	1425.19084742775	1306.64929008473	1642.70615367928	0.994142973756859	0.991523008691274	0.992035484177842	0.99270953187674	0.992049410530625	0.993675812594291	762	26167	450	408	367	325	280	190	0	0	0	0	0	0	25635	25677	25718	25760	25805	25895	844	844	844	844	844	844
F5_DEMENTIA	60_70	UKBB	N14_OTHNONINFVAG	-12.1711505732042	2.32397358694197	-12.1705096638039	-12.1706247580087	-12.1697471089801	-12.1697567388135	2097.2270210371	1.00558315671327	1543.87972250498	1666.78412714366	1419.66564317462	2039.79695330696	0.995369543439818	0.0208289601203544	0.993710286466834	0.994174010214849	0.993160407555565	0.995239720605459	199	26001	141	133	108	87	70	42	1	1	0	0	0	0	25212	25220	25245	25266	25283	25311	846	846	847	847	847	847
F5_DEMENTIA	60_70	UKBB	N14_OTHNONINFVULV	-12.5316001338837	-12.5292306731015	-12.528402004049	1.94679671264438	-12.5237875620282	-12.5269593785332	1794.97267696468	1240.65546059183	1223.97490113945	1.00497555276087	1374.79334097442	2349.17989636968	0.994429614905937	0.991942396493616	0.991833129936252	0.0527259983894657	0.992731708658832	0.995745315150752	388	26107	272	243	213	171	110	63	1	1	1	1	0	0	25376	25405	25435	25477	25538	25585	846	846	846	846	847	847
F5_DEMENTIA	60_70	UKBB	N14_OTHPENIS	2.64422051135673	-13.1730094822766	-13.173274325549	-13.1732901940935	1.81551602856716	-13.1719941328868	0.717299817552888	1345.229805985	1488.82522942071	1862.70152693873	1.00436012244197	2831.29120772023	0.000227490526877426	0.992186931286037	0.992940329833438	0.994357293912543	0.0706634017910921	0.99628802123452	466	22001	348	313	251	167	115	47	3	1	1	1	1	0	21419	21454	21516	21600	21652	21720	697	699	699	699	699	700
F5_DEMENTIA	60_70	UKBB	N14_OVARYCYST	-12.5067448184846	1.42949413123494	1.62317868163049	-12.5061303029468	-12.5054636363383	-12.5058096935324	1555.04232690428	1.00523954221861	1.00488411921108	1442.75170053468	1300.67474708996	1873.99885668417	0.993582919999313	0.155013688375283	0.106248034699622	0.993083824943109	0.992328779613546	0.994675493862022	495	26172	329	285	243	182	141	92	2	2	1	0	0	0	25489	25533	25575	25636	25677	25726	847	847	848	849	849	849
F5_DEMENTIA	60_70	UKBB	N14_PHIMOSIS	2.57732781355746	1.26564355026116	1.57649451735975	1.992557277478	-11.1634553870529	2.79058664199886	0.716141143866454	1.00529433864968	1.00544560545836	1.00543725491808	703.550337142872	1.00598885874044	0.000319553250245517	0.208038244405382	0.116891390206241	0.0475036645595878	0.987340244924788	0.00553761538841328	433	21967	303	266	204	161	104	62	5	3	2	2	1	1	21388	21425	21487	21530	21587	21629	704	706	707	707	708	708
F5_DEMENTIA	60_70	UKBB	N14_POLYPFEMGEN	-13.5287301791549	0.600009670588254	-13.5263926283698	0.834775022451917	-13.5238680816993	1.81227494875844	1774.18664757747	1.00518979161657	1259.68006196639	1.00530019166092	1140.16262344518	0.713277326214011	0.993915938694651	0.550566253513525	0.991432513089364	0.406327427853725	0.990536233773714	0.0110608070758341	1426	26249	789	756	719	660	582	374	2	3	2	3	2	2	26039	26072	26109	26168	26246	26454	845	844	845	844	845	845
F5_DEMENTIA	60_70	UKBB	N14_POSTMENATRVAG	2.5392153264911	-12.1716201886656	-12.1716468141012	-12.1715041137591	-12.1708396747405	-12.171322066003	1.00687178415679	1147.72032962365	1151.12691248009	1236.07240051614	1172.91740299386	2015.02764597273	0.0116727704944856	0.991538560794824	0.991563581732822	0.99214342277013	0.991720857087343	0.995180586763653	306	26080	232	195	171	140	99	40	1	0	0	0	0	0	25307	25344	25368	25399	25440	25499	846	847	847	847	847	847
F5_DEMENTIA	60_70	UKBB	N14_POSTMENBLEED	-13.0345042732407	0.876357964830374	0.918333161129038	-13.0333523380932	-13.0284553351529	1.03981343365697	1488.42862926385	1.0057730011882	1.00576709203776	1102.18019917064	890.022665627649	1.00422435090457	0.993012834753084	0.383575201758597	0.361207085451992	0.990565183203289	0.988320710778209	0.300463765459397	1279	26209	672	640	637	611	546	352	2	3	2	1	1	1	25968	26000	26003	26029	26094	26288	846	845	846	847	847	847
F5_DEMENTIA	60_70	UKBB	N14_PROSTAOTH	-12.5195573143827	-12.5176170572839	1.74235647301937	-12.5173083873931	-12.5158102564606	-12.5148737806295	1327.76115941722	956.675443926058	1.00580950621719	1423.97658696955	1487.34188955614	2234.9151458964	0.992476799459057	0.989560379675144	0.0832214596826401	0.992986374512208	0.993285972790116	0.995532102235074	375	21974	302	264	176	132	81	39	1	1	1	0	0	0	21353	21391	21479	21523	21574	21616	693	693	693	694	694	694
F5_DEMENTIA	60_70	UKBB	N14_PROSTATITIS	1.58606683739512	-13.5141453334736	-13.5142287528537	1.30495667200588	-13.5117399014491	-13.511939679323	1.00675803002191	1309.01127388069	1432.84799766714	1.00550481575948	1669.47002670633	2928.832427022	0.115159507618876	0.99176283918361	0.992474683550213	0.194351789169042	0.993542447130736	0.996319034945732	590	21967	473	435	335	242	161	58	2	1	1	1	0	0	21393	21431	21531	21624	21705	21808	689	690	690	690	691	691
F5_DEMENTIA	60_70	UKBB	N14_PROSTHYPERPLA	0.926677038043896	1.46645408321643	1.18026153633533	0.709489729408061	1.73823425181969	-12.426648757084	0.511519669749326	0.293266528461868	0.389911453478696	0.585013235087042	0.363592576707131	686.419435897416	0.0700456053611963	5.72073124230002e-07	0.00246994866510101	0.225215657876195	1.74668619546816e-06	0.985556222474836	3889	24774	3187	2748	1972	1311	817	329	31	29	18	11	8	0	24643	25082	25858	26519	27013	27501	802	804	815	822	825	833
F5_DEMENTIA	60_70	UKBB	N14_PYELONEPHR	3.63657796981014	-10.5520637252428	-10.5589130986468	-10.5500555747649	-10.5453452937652	-10.5383801288359	1.00385771052911	855.727905416421	782.877568021202	930.216426470958	879.127821984258	1509.1110934347	0.000291653249895349	0.990161457497899	0.98923900917705	0.990950981125507	0.99042941627228	0.99442828132478	137	58370	95	83	75	59	45	22	1	0	0	0	0	0	56871	56883	56891	56907	56921	56944	1540	1541	1541	1541	1541	1541
F5_DEMENTIA	60_70	UKBB	N14_RECURANDPERHEAMATUR	3.20077803612749	-10.1868719409857	-10.1855474215514	-10.1871858155276	-10.1810319769828	-10.1315920247328	1.00254387987483	691.807064039464	644.218334432185	749.70936390783	707.132730320202	1153.62956788752	0.00140970628050532	0.988251559500742	0.987385406440574	0.989158534562124	0.988512754056408	0.992992779344858	142	69126	101	77	73	49	41	22	1	0	0	0	0	0	66765	66789	66793	66817	66825	66844	2401	2402	2402	2402	2402	2402
F5_DEMENTIA	60_70	UKBB	N14_RECURANDPERHEAMATUR_ADVERSE	3.16081221584739	-10.1865365894715	-10.1859082488528	-10.1878261418732	-10.1802479843917	-10.1246591856954	1.00242619382497	676.125534678916	631.601295649119	734.864709855439	695.444872732076	1126.16113950343	0.00161512129102763	0.987979491398283	0.987132979764576	0.988938849969721	0.9883206089715	0.992826781052431	142	69785	101	77	73	49	41	22	1	0	0	0	0	0	67356	67380	67384	67408	67416	67435	2469	2470	2470	2470	2470	2470
F5_DEMENTIA	60_70	UKBB	N14_RENALCOLNAS	-11.1805630617135	-11.1852188568839	1.9634364946312	-11.203528218301	-11.2160872273429	2.35199972253584	1135.38996914668	749.699952177936	1.00192163814887	697.890564773694	593.050738842069	1.00148359765039	0.992143092049773	0.988096327965217	0.0500342899811889	0.987191776613036	0.984910887416187	0.0188484161818666	303	67316	167	169	171	170	145	71	1	1	1	1	1	1	65088	65086	65084	65085	65110	65184	2363	2363	2363	2363	2363	2363
F5_DEMENTIA	60_70	UKBB	N14_RENALTUB	2.19744582523947	1.28762205527252	1.77207893280181	1.24441613000452	0.905934928438323	1.98437731111477	0.259564476840032	0.295107002753921	0.284044743139142	0.451308395413348	0.579841373004613	0.579772212172894	2.54191255527084e-17	1.281514604109e-05	4.41132958605805e-10	0.00582715762195292	0.118197535889522	0.000620060223957913	5614	65649	4697	3509	2344	1504	929	346	46	31	22	10	6	3	64526	65714	66879	67719	68294	68877	1994	2009	2018	2030	2034	2037
F5_DEMENTIA	60_70	UKBB	N14_RENFAIL	2.31769966257067	1.41887926627671	1.85632772250245	1.43968421706983	1.10585928919495	2.19190501581484	0.259443236407189	0.294991642708156	0.2950939842924	0.45128324692104	0.579801448917047	0.579754283406954	4.13264610300773e-19	1.51008476292329e-06	3.16175634999504e-10	0.00142173926478111	0.0564808605559762	0.000156357696411093	4824	66313	4105	2994	1965	1216	738	270	45	30	21	10	6	3	64969	66080	67109	67858	68336	68804	2018	2033	2042	2053	2057	2060
F5_DEMENTIA	60_70	UKBB	N14_RENFAILNAS	-11.5845791450115	-11.5834983703456	2.21527572225469	-11.5691649492709	-11.5748836054197	3.88492012228073	1180.83226788571	849.876580841324	1.00270629754621	1083.20298497848	1240.14159918368	1.00229474918764	0.992172462739408	0.989125470010104	0.027154010026259	0.991478344570491	0.99255303842742	0.000106176511351984	319	59673	274	194	135	100	56	16	1	1	1	1	1	1	58129	58209	58268	58303	58347	58387	1588	1588	1588	1588	1588	1588
F5_DEMENTIA	60_70	UKBB	N14_TUBULOINTNEPHRNAS	2.57491791878076	-11.1511447441802	-11.1488782859832	-11.141220930672	-11.1632123145516	-11.1580750413465	1.00328212660579	728.544493407484	804.437193779875	1005.54494528129	1039.45749554951	1719.69910977118	0.0102732296130343	0.987788008947678	0.98894229013882	0.99115979217592	0.991431315296282	0.99482305172665	330	58530	239	203	161	124	76	27	1	0	0	0	0	0	57076	57112	57154	57191	57239	57288	1544	1545	1545	1545	1545	1545
F5_DEMENTIA	60_70	UKBB	N14_URETHRALSTRICT	1.76463074671112	1.02515415669781	-11.6278730988098	2.24764977018259	1.65752135165192	-11.6185959975633	1.0039100643012	1.00303878838757	595.096465872945	0.71117597232113	1.00217076285655	1177.10516024033	0.0787887283706291	0.306758008579716	0.984410745771378	0.00157515247063334	0.0981415210181669	0.992124622207675	733	57038	568	504	399	278	185	81	5	4	3	3	1	0	55833	55897	56002	56123	56216	56320	1365	1366	1367	1367	1369	1370
F5_DEMENTIA	60_70	UKBB	N14_URETHRAOTH	2.79016001068287	2.49212400435245	1.64997051201066	1.38790765406398	0.450743161003558	0.575847193687625	0.235211546325193	0.199638885438656	0.339471314575862	0.451718751012624	0.709414073260053	1.00149878066198	1.85704952402819e-32	9.2252227361015e-36	1.17141600648802e-06	0.00212271012448386	0.525184609712379	0.565301159890352	4072	60432	3119	2527	1896	1335	933	478	59	40	15	8	3	1	59508	60100	60731	61292	61694	62149	1818	1837	1862	1869	1874	1876
F5_DEMENTIA	60_70	UKBB	N14_URINOTH	2.26120408976983	1.76341706117317	1.50421661506149	0.960283769441929	1.0738173570589	0.0312163845961925	0.241020900491779	0.218362742976726	0.274928920427112	0.413314142185874	0.382289000072938	1.00159038047735	6.48707054643114e-21	6.71282814498423e-16	4.46764535999479e-08	0.0201590127670282	0.00497087486670797	0.975136502852053	6754	61600	5091	4356	3372	2495	1778	911	63	46	26	14	8	1	61424	62159	63143	64020	64737	65604	1776	1793	1813	1825	1831	1838
F5_DEMENTIA	60_70	UKBB	N14_UROLITHIASIS	-11.1950291765679	0.99240821952228	0.514429114473399	0.736846012386498	-11.2116227387273	2.30371126568605	449.385113736287	0.709594786732105	1.00176342956299	1.00180711802152	371.691783389302	0.709105285424443	0.98012524926594	0.161946095473314	0.607585140367127	0.462024783875956	0.97593644857649	0.00115910159231323	1291	67942	903	823	658	523	375	172	4	4	2	3	2	2	65944	66024	66189	66324	66472	66675	2382	2382	2384	2383	2384	2384
F5_DEMENTIA	60_70	UKBB	N14_UTER_POLYP	-12.0105485272143	-12.0093109550436	-12.0084954733916	-12.0086805403729	-12.0075597334569	-12.0080526612238	2234.74830085321	1275.3245515602	1253.47206396166	1338.93504597797	1153.19750851111	1485.50090810641	0.99571182799455	0.992486695112585	0.992356234453995	0.992844005112322	0.99169225276939	0.993550367132014	276	25966	149	153	149	129	110	84	0	0	0	0	0	0	25250	25246	25250	25270	25289	25315	843	843	843	843	843	843
F5_DEMENTIA	60_70	UKBB	NAFLD	1.8477266633803	-11.1738144272454	1.04842154772979	2.23682310626482	2.18402699267944	2.24125610969873	0.710341127473041	359.374065496116	1.00172235909583	0.709653336035695	0.709094515813965	1.0010895669791	0.00929031105981502	0.975195823515153	0.295275384131765	0.00162159567055718	0.00206985026900765	0.0251678407351955	1062	69632	815	682	444	293	178	75	5	4	4	4	2	1	67426	67559	67797	67948	68063	68166	2448	2449	2449	2449	2451	2452
F5_DEMENTIA	60_70	UKBB	NEURODEGOTH	5.2434273312939	5.03012311313533	3.79190768858134	3.90003398574008	3.9108890936823	-8.27257847704108	0.243976651875244	0.216623144075476	0.506082989269765	0.583209521128624	0.582326260842472	393.386607176492	1.86920992723164e-102	2.81909425251373e-119	6.7491658638686e-14	2.27493486869449e-11	1.86811758256823e-11	0.983222417671387	377	48630	234	163	116	87	58	35	49	33	10	6	3	0	47248	47319	47366	47395	47424	47447	1476	1492	1515	1519	1522	1525
F5_DEMENTIA	60_70	UKBB	NEURODIS	2.20709010106088	1.69872265745796	1.18242352376386	1.19935228715407	0.750230220142803	1.02571878216937	0.198630685150991	0.183627987765571	0.250745071845541	0.280756632577206	0.325481687323772	0.415273097076903	1.10258481219767e-28	2.2262721086852e-20	2.40951987693277e-06	1.93851564892496e-05	0.0211674456764812	0.0135118297994901	10538	26860	7486	6337	5079	4001	3013	1575	105	78	46	29	15	6	28875	30024	31282	32360	33348	34786	932	959	991	1008	1022	1031
F5_DEMENTIA	60_70	UKBB	NEURO_COMORBIDITIES	1.69499472376809	0.827379299131031	0.487280969312545	0.41547270377552	0.950132273396779	1.16695026119923	0.266809547105995	0.276762728942823	0.34293897442595	0.400654303186127	0.302479035204032	0.395443331032314	2.11394297892967e-10	0.00279443962812726	0.155346697339478	0.299742613843348	0.00168285339263017	0.00316754719498177	21886	21121	15642	13984	11383	8716	6409	3189	57	41	30	24	19	7	27008	28666	31267	33934	36241	39461	300	316	327	333	338	350
F5_DEMENTIA	60_70	UKBB	OFFICIAL_TILASTOKESKUS	2.13002876423723	2.25134910535007	2.1684738783952	1.18490611836524	2.29049743921076	2.7982417418866	0.504784657173641	0.339090558227966	0.382881269050465	0.709632210710101	0.411750804317579	0.579974438586573	2.44651384908247e-05	3.15017718258602e-11	1.48257886345039e-08	0.0949694685629189	2.65442894639666e-08	1.40166776522691e-06	1716	68830	1246	1067	871	635	454	184	24	20	14	9	9	3	66928	67107	67303	67539	67720	67990	2348	2352	2358	2363	2363	2369
F5_DEMENTIA	60_70	UKBB	OTHER_CHRONIC_CYSTIT	-10.172054142352	-10.1678403029616	-10.1655268086922	3.00278435246982	-10.1876452026243	-10.1140926643988	671.688915252779	461.408577742884	571.118653049936	1.00186288601496	652.742027821663	1299.35979175424	0.987917301369673	0.982418822212223	0.985798942842967	0.00272471078793663	0.987547554050871	0.993789405410112	162	69776	128	112	77	56	33	16	1	1	1	1	0	0	67344	67360	67395	67416	67439	67456	2465	2465	2465	2465	2466	2466
F5_DEMENTIA	60_70	UKBB	OTHER_CYSTIT	-10.1719043368148	-10.1709432792218	2.66563999572488	-10.1675700230099	2.5250566271897	-10.115538546259	632.531857531476	494.089845842933	1.00195558542708	633.361909099476	1.00127950778192	1010.64384478832	0.987169570145147	0.983576538607128	0.00780392595624897	0.987191843095722	0.0116746138123397	0.992014103371473	183	69803	142	116	86	69	47	14	2	2	2	1	1	0	67383	67409	67439	67456	67478	67511	2459	2459	2459	2460	2460	2461
F5_DEMENTIA	60_70	UKBB	OTHER_ILD_CVD_COMORB	2.55935918561601	0.989940473348137	1.43802356448289	-12.1532167696618	2.52882036131293	-12.1550728730096	0.592675122285346	1.00700206394064	1.0070626899316	1099.61407298378	0.715269012362023	1931.1319702357	1.57223349478698e-05	0.325579363709282	0.153309567275355	0.991181754716832	0.000407032743452664	0.994977929477275	1362	29953	1166	759	485	311	205	82	7	4	3	2	2	0	29671	30078	30352	30526	30632	30755	471	474	475	476	476	478
F5_DEMENTIA	60_70	UKBB	OTHER_SYSTCON_FG	-12.1303542013346	0.736545385207225	-12.1352716546175	-12.1305374661668	-12.1098521162395	2.77989917353044	816.758805471222	1.00242931483776	750.724326650506	928.813411988998	976.268739241379	1.00197737213845	0.988150398295773	0.462485415529132	0.987102956579865	0.989579722591166	0.990103118255942	0.00553014017950613	733	48548	606	483	334	213	136	50	1	1	1	1	1	1	47177	47300	47449	47570	47647	47733	1497	1497	1497	1497	1497	1497
F5_DEMENTIA	60_70	UKBB	PAIN	1.09746309126484	1.53722169825984	0.954089190950107	0.978699102844967	0.920936761915186	2.19726676293654	0.341865810252837	0.200278900754036	0.296256466522642	0.3397460597974	0.338401715690054	0.264367593570395	0.0013263526641931	1.6489668308309e-14	0.0012797436525587	0.00396820432431509	0.00650000446903064	9.45736643088705e-17	11805	59653	8602	7441	5765	4231	2958	1579	61	60	35	28	22	15	61054	62215	63891	65425	66698	68077	1741	1742	1767	1774	1780	1787
F5_DEMENTIA	60_70	UKBB	PANCREATITIS	-11.5083700938407	-11.5078704124995	-11.4976361505554	-11.5000432094819	1.93327378012465	-11.4969304173723	833.288423601579	589.644377633536	714.920438558112	831.244672725222	1.00130246155766	1389.85623762743	0.988980935457061	0.98442897174579	0.98716865481244	0.988961836953276	0.0535128577947004	0.993399951438009	465	68370	363	294	206	153	94	51	0	0	0	1	1	0	66096	66165	66253	66306	66365	66408	2376	2376	2376	2375	2375	2376
F5_DEMENTIA	60_70	UKBB	PDSTRICT	3.51045775031337	3.57373463015632	1.9483863337124	3.53640554663847	3.77346084304303	-8.23542663731848	0.504422398518073	0.382759576913499	1.00172062775346	0.709897806930925	0.579862171958117	326.047076156676	3.41818706945847e-12	9.93262964364412e-21	0.0517702070503066	6.3070493830721e-07	7.64049479111222e-11	0.979848857359267	287	69606	234	185	127	60	44	20	14	11	6	5	3	0	67370	67419	67477	67544	67560	67584	2275	2278	2283	2284	2286	2289
F5_DEMENTIA	60_70	UKBB	PDSTRICT_EXMORE	4.49699646943663	4.58455863529326	2.95693344498057	4.6167400952285	4.73631302470303	-10.678628242114	0.543747979049878	0.426239325883637	1.01883960547135	0.737077559857522	0.604368366973977	1792.57594258367	1.3354495681298e-16	5.56296362403756e-27	0.00370485545366045	3.76251640107044e-10	4.62179354507948e-15	0.995246917015533	287	17338	234	185	127	60	44	20	14	11	6	5	3	0	17233	17282	17340	17407	17423	17447	144	147	152	153	155	158
F5_DEMENTIA	60_70	UKBB	PNEUMOBACTKNOWN	3.21302289284706	-10.1995518511146	2.23134467591609	2.46006184873873	-10.1942423431398	-10.1249017505652	0.711332629744689	406.25318191882	1.00209182486616	1.00186482828195	663.385663125191	899.271639612972	6.2749631465864e-06	0.979970101290502	0.0259682107633123	0.0140695487477254	0.987739396686261	0.991016805428905	286	59843	227	169	112	81	50	26	4	2	2	1	0	0	57868	57926	57983	58014	58045	58069	2030	2032	2032	2033	2034	2034
F5_DEMENTIA	60_70	UKBB	PNEUMONIA	2.8950847893036	2.27874016786043	1.83742562637905	1.91480994916156	1.08811056870747	1.54576225675892	0.246023468824403	0.250175699475054	0.382911441280784	0.451409014427627	0.70913730024276	1.00133535668213	5.73904038546065e-32	8.34832388294432e-20	1.5980605949397e-06	2.21683481547537e-05	0.124927708239579	0.122660816552555	3483	65846	2947	2012	1202	789	486	188	47	29	15	8	3	1	64231	65166	65976	66389	66692	66990	2104	2122	2136	2143	2148	2150
F5_DEMENTIA	60_70	UKBB	POLLENALLERG	-11.1724797002431	1.62087725388536	2.16407771187832	2.78690981940809	-11.1655568694331	-11.1308338980241	815.754009802585	1.00638049995387	1.00699037795023	1.0070325672657	1219.83743313212	1976.92059906095	0.989072599986149	0.107266755980829	0.031630039928619	0.0056497134232981	0.992696812872885	0.995507622513163	623	31324	479	403	266	172	83	31	2	3	2	1	0	0	30820	30896	31033	31127	31216	31268	646	645	646	647	648	648
F5_DEMENTIA	60_70	UKBB	PRIM_COXARTHROSIS	-11.0293501399719	-11.0359705943299	-11.0650403184295	-11.059161672898	-11.0413732592591	4.7183560789745	1351.97274928247	893.445169814515	947.213870704311	1109.22235681837	1098.87938414543	1.0042684322118	0.993490955652671	0.990144659193902	0.990679587453859	0.992045068230019	0.991983111936133	2.62333726689886e-06	102	47594	88	73	59	41	27	6	0	0	0	0	1	1	46125	46140	46154	46172	46186	46207	1483	1483	1483	1483	1482	1482
F5_DEMENTIA	60_70	UKBB	PRIM_KNEEARTHROSIS	-12.0007736343935	-11.987323794538	-11.9973902944744	-12.0079345159611	-12.0036243458858	-12.0261765413884	1466.36920654484	952.491814514313	1050.59160235887	1530.82574444992	1550.91663199596	1649.98437510198	0.993470181267663	0.989958708350293	0.990888634163886	0.993741386084685	0.9938246771474	0.994184541518181	216	47629	168	149	114	68	52	30	0	0	0	0	0	0	46196	46215	46250	46296	46312	46334	1481	1481	1481	1481	1481	1481
F5_DEMENTIA	60_70	UKBB	PSOR_ARTHR_OTH	-10.5049524823828	2.17146589284869	-10.49093004935	-10.5016777458862	-10.496243966745	-10.4831929206336	860.227708397117	1.00176776359949	633.497049828043	678.850643333438	673.250276396017	1657.34005656573	0.990256613459273	0.0301865425643567	0.986787359884593	0.987657384694874	0.987561161057494	0.994953164879695	211	69808	156	142	117	79	51	22	1	1	0	0	0	0	67391	67405	67430	67468	67496	67525	2471	2471	2472	2472	2472	2472
F5_DEMENTIA	60_70	UKBB	PSOR_ENTE_ARTHR	-10.1490324680792	2.16409327196107	2.35862719054041	-10.1429080568427	-10.1480794176414	-10.1279699427143	746.159212217363	1.00266282676895	1.00294825554547	550.567799048641	572.259281129579	1415.90540086399	0.989147749570697	0.030900943075789	0.0186881518534804	0.985301697629695	0.985851567993124	0.994292781188401	220	47655	161	148	126	86	52	22	2	2	1	0	0	0	46230	46243	46265	46305	46339	46369	1482	1482	1483	1484	1484	1484
F5_DEMENTIA	60_70	UKBB	PULMONARYDG	1.62387479569982	1.27490239914934	0.935759048275961	1.00939643896533	0.716247165577796	1.2071292568144	0.267120460622935	0.224624797707422	0.289676489755558	0.312853357574514	0.341743012925495	0.414997812536281	1.2079465231325e-09	1.38124690497414e-08	0.00123634880689762	0.00125349115602707	0.0360941823641604	0.00362864692381384	12463	38474	9048	7758	6132	4852	3698	1831	66	53	34	23	14	6	40758	42048	43674	44954	46108	47975	1065	1078	1097	1108	1117	1125
F5_DEMENTIA	60_70	UKBB	PULM_ANXIETY	2.20892432927987	2.14444429935786	1.2334593636474	2.14171878156668	1.86750797234353	2.58787921329343	0.363028349949943	0.276675390840486	0.505117631920909	0.414417618509737	0.504150534400067	0.580857158608558	1.16698139547643e-09	9.13448422580245e-15	0.0146091820808082	2.36586262659672e-07	0.000212003226220865	8.37851644562453e-06	3800	61394	2899	2442	1777	1108	686	292	33	27	14	11	6	3	60541	60998	61663	62332	62754	63148	1721	1727	1740	1743	1748	1751
F5_DEMENTIA	60_70	UKBB	PULM_IMMUNECOMORB	0.617139488610296	1.60941948767702	1.37066917928602	1.27335749567245	0.897970435947327	-12.4054272679502	0.718255627763948	0.336034283097652	0.423685819909812	0.512616760891454	0.586750785145927	678.087186271041	0.390219237087265	1.67238837244221e-06	0.00121596934285661	0.0129903381217025	0.125914783331092	0.985403725404844	5013	29671	3749	3244	2491	1808	1320	717	19	20	12	7	3	0	30453	30958	31711	32394	32882	33485	463	462	470	475	479	482
F5_DEMENTIA	60_70	UKBB	PULM_INFECTIONS	2.00329616123151	1.38744224743725	1.03596931070929	0.979129862256669	0.851699202776354	0.54707431178643	0.243277777718326	0.224739382068572	0.286215290207931	0.324025296918444	0.322437139929769	0.580759398795956	1.80152552778024e-16	6.67688413704535e-10	0.000295120737724888	0.00251301564391813	0.00825537903133082	0.346193558397454	10512	52376	7439	6408	5259	4341	3406	1743	70	52	33	20	13	3	53789	54820	55969	56887	57822	59485	1590	1608	1627	1640	1647	1657
F5_DEMENTIA	60_70	UKBB	PULM_MEDICATIO_COMORB	1.17994687849801	0.731882190643311	1.32487739732675	1.02967920077749	1.32358982621949	1.54946445190269	0.276621428653295	0.250463704887731	0.23217492288115	0.339142443624566	0.321223302959345	0.502794995449819	1.99396322676993e-05	0.00347670092314033	1.15406941717027e-08	0.00239639175691543	3.78106210290911e-05	0.0020582062464148	11498	60464	9937	8108	5350	3203	1783	599	61	52	41	23	14	4	60387	62216	64974	67121	68541	69725	1577	1586	1597	1615	1624	1634
F5_DEMENTIA	60_70	UKBB	PULM_PNEUMONIA_SEPSIS	2.87936588419057	2.27160559225264	1.8297708580533	1.90978480490581	1.08644280855709	1.53933229590123	0.248712661312952	0.252258281531343	0.384279891737136	0.452568615889563	0.709705754815427	1.00172661936229	5.38504094419255e-31	2.15511853034421e-19	1.92104402863203e-06	2.44433459537523e-05	0.125810037945597	0.124371927270118	3485	51264	2948	2012	1203	790	487	188	47	29	15	8	3	1	50122	51058	51867	52280	52583	52882	1632	1650	1664	1671	1676	1678
F5_DEMENTIA	60_70	UKBB	PULM_PSYCH_COMORB	2.46295729440011	2.1072889919265	2.10274654939684	1.70146892325626	1.82993830346986	2.12078670833482	0.274534757039566	0.241278346958717	0.270666909572773	0.368378913253133	0.346671399850385	0.456662499606905	2.92806220992223e-19	2.46146582571109e-18	7.92575108384335e-15	3.8596363581193e-06	1.30177380574928e-07	3.41560677413765e-06	6288	30365	4426	3793	3047	2276	1646	798	64	49	33	18	13	5	31523	32156	32902	33673	34303	35151	640	655	671	686	691	699
F5_DEMENTIA	60_70	UKBB	Q17_CONGEN_MALFO_AORTIC_MITRAL_VALVES	-10.2227040217881	-10.2340766792733	-10.231769420555	3.42238062488573	-10.2308520111996	-10.2577185004959	939.100163197627	632.980372902921	738.670877754774	1.00178219466751	1147.84809848448	2723.6292635937	0.991314689376639	0.987100301395989	0.988948380064164	0.000634801085527561	0.992888492133096	0.99699501838167	103	69598	80	74	55	30	19	8	0	1	1	1	0	0	67157	67163	67182	67207	67218	67229	2464	2463	2463	2463	2464	2464
F5_DEMENTIA	60_70	UKBB	Q17_CONGEN_MALFO_CARDIAC_SEPTA	-10.1819934917941	-10.1598297263942	-10.1613705203845	3.17318191334503	-10.1484418753091	-10.142923303758	843.605181075481	625.599561184404	680.19261957044	1.00184913456385	743.741694280066	1037.03020615433	0.99037007080375	0.987042805871706	0.988080877583769	0.00153848220822203	0.989113110255031	0.992196222609624	122	69607	90	78	60	47	32	18	1	1	1	1	0	0	67177	67189	67207	67220	67235	67249	2461	2461	2461	2461	2462	2462
F5_DEMENTIA	60_70	UKBB	Q17_CONGEN_MALFO_CIRCULATO_SYSTEM	-11.1860596038858	-11.1836693127955	-11.1838263863944	3.00864009546749	-11.170832026409	-11.1522646595826	856.544439068794	606.95638223976	699.532157957838	0.709661059122447	840.392407873243	1477.90561951371	0.989580306457428	0.985299154206633	0.987244300099019	2.23973152461122e-05	0.98939451159034	0.993979226260441	323	69719	247	213	158	107	70	34	1	2	2	2	0	0	67329	67363	67418	67469	67506	67542	2465	2464	2464	2464	2466	2466
F5_DEMENTIA	60_70	UKBB	Q17_CONGEN_MALFO_DEFORMAT_CHROMOSOMAL_ABNORMALITI	-11.5234246867288	0.179200362664466	1.13256699666695	1.90049610316354	-11.4976594152648	-11.4943859532653	496.414533799025	1.00176479007538	0.709521088603541	0.580376115406034	471.037434407737	810.371703337871	0.981480121262392	0.858028261154367	0.110434888592913	0.00105813955775395	0.980526188855632	0.988683112284738	1318	69006	996	894	656	464	309	146	3	4	5	3	0	0	66908	67010	67248	67440	67595	67758	2417	2416	2415	2417	2420	2420
F5_DEMENTIA	60_70	UKBB	Q17_CONGEN_MALFO_DEFORMAT_MUSCULOS_SYSTEM	-10.9855300636986	-10.9867040523026	-10.9772573805462	-10.9608082429699	-10.9757344820321	-10.9896001125944	1108.11943706871	752.370493435609	825.921102885014	999.329119058774	927.815211699882	1580.31335489774	0.992090165586844	0.988349077915714	0.989395686470966	0.991248844689993	0.990561520517873	0.994451504468741	187	69788	133	128	101	75	49	20	0	0	0	0	0	0	67372	67377	67404	67430	67456	67485	2470	2470	2470	2470	2470	2470
F5_DEMENTIA	60_70	UKBB	Q17_CONGEN_MALFO_GENITAL_ORGANS	-10.1853248511623	-10.2025180117034	-10.1877266072188	3.24350895148458	-10.1684577108407	-10.1099265446669	883.515406375823	653.733355593578	663.496489288822	1.00184579137898	809.610554306821	1566.72058597302	0.990802046704357	0.987548285409755	0.987749279000185	0.00120567935031324	0.989979080594744	0.994851348484699	106	69818	74	64	50	39	29	9	1	1	1	1	0	0	67380	67390	67404	67415	67425	67445	2469	2469	2469	2469	2470	2470
F5_DEMENTIA	60_70	UKBB	Q17_CONGEN_MALFO_URINARY_SYSTEM	-11.0089864177586	-11.0097654457726	-11.0219123446427	-11.0191885543771	-10.9963369495198	-10.9967338710429	930.382322126164	655.144514007364	820.966959576213	884.565883067366	852.939244059655	1740.06702989738	0.990559047490568	0.986592105676857	0.989288302763244	0.990060872569697	0.989713728739824	0.994957627712133	218	69745	167	148	100	76	56	29	0	0	0	0	0	0	67336	67355	67403	67427	67447	67474	2460	2460	2460	2460	2460	2460
F5_DEMENTIA	60_70	UKBB	Q17_LVOTO_BROAD	2.60668972750558	2.28239794651599	1.0637203747525	1.57284718089438	1.86464037297032	-8.20781145882404	0.451964210639871	0.412199408291992	1.00171270512601	1.00159506331006	1.00137036642164	266.493666767917	8.04707189287913e-09	3.07484356507771e-08	0.288280335797418	0.116335478419907	0.0625905985133079	0.975429619420354	812	69356	702	517	318	184	106	49	11	8	3	2	1	0	67068	67253	67452	67586	67664	67721	2387	2390	2395	2396	2397	2398
F5_DEMENTIA	60_70	UKBB	Q17_OTHER_CONGEN_MALFO	-10.1865386138438	-10.1821263775661	2.78847224770147	-10.1369799055703	-10.1241730823476	-10.1263963805479	835.247756051412	547.500593339221	1.00162093303378	769.833384169718	754.69649951002	1078.00962272	0.990269377737599	0.985162220380835	0.00536997165278649	0.989493952589419	0.989296784704644	0.992505097974298	128	69810	90	83	58	44	33	20	0	0	1	0	0	0	67383	67390	67415	67429	67440	67453	2465	2465	2464	2465	2465	2465
F5_DEMENTIA	60_70	UKBB	Q17_OTHER_CONGEN_MALFO_DIGES_SYSTEM1	-10.5095779963059	1.72486940108209	1.90644562110006	-10.5076226754398	-10.4964567926933	-10.5124626530573	641.72903302123	1.00180541458934	1.00159864971433	644.257956827186	722.803247473917	1158.18326390604	0.986933651476805	0.0851128386275285	0.0569880128859707	0.986987357877446	0.988413629161237	0.992757953997856	248	69753	210	182	128	76	44	18	1	1	1	0	0	0	67323	67351	67405	67457	67489	67515	2467	2467	2467	2468	2468	2468
F5_DEMENTIA	60_70	UKBB	Q17_VACTREL	-11.1825258405954	-11.1832100919299	-11.1828346134723	2.38480345924879	-11.1565589964549	-11.1511417337985	634.607182431052	452.20281205436	532.561656677903	0.709630700453545	631.263736782243	1071.41584403897	0.98594106205169	0.980269912131705	0.983247093897428	0.000777660202190546	0.985899423210945	0.991695882373457	592	69532	449	398	283	204	137	70	1	2	2	2	0	0	67228	67279	67394	67473	67540	67607	2446	2445	2445	2445	2447	2447
F5_DEMENTIA	60_70	UKBB	R18_ABDOMI_PELVIC_PAIN	0.777844382455894	1.54016644455808	1.41286868434922	0.626469052002507	1.0904757725197	2.17413318231269	0.583682424865	0.286824484857788	0.341162370731101	0.581887090198872	0.45192936791099	0.383158852290243	0.18264668926406	7.88600932024072e-08	3.4528572799834e-05	0.281651776021523	0.0158246814580029	1.39310183902229e-08	6019	55076	4357	3824	3004	2194	1511	819	28	32	21	13	11	7	55252	55785	56605	57415	58098	58790	1458	1454	1465	1473	1475	1479
F5_DEMENTIA	60_70	UKBB	R18_ABNORMALITI_BREAT	2.12516190764984	0.571014417281358	2.07435975259195	0.705097805452595	0.539929603267855	1.36180217551089	0.455042220713595	0.710840526526705	0.41475504690134	1.00279119933709	1.00208551202169	1.00185115962541	3.00830253416274e-06	0.421804428889773	5.69127379926981e-07	0.481971488230278	0.590020780377849	0.174056003858786	2513	55140	1943	1552	1058	735	526	246	14	9	8	2	1	1	54172	54563	55057	55380	55589	55869	1524	1529	1530	1536	1537	1537
F5_DEMENTIA	60_70	UKBB	R18_ABNORMALITI_GAIT_MOBIL	4.08979464630305	3.26591292695827	3.15308715102872	-9.92580121173267	3.87805760511302	-9.83965002512884	0.246878328443552	0.308473901513706	0.45202132022821	467.179285625322	0.580770131004322	822.266390179291	1.22654535071579e-61	3.41209249879875e-26	3.04725258351447e-12	0.983049231847559	2.43152386485398e-11	0.990452342981049	1037	66498	882	543	313	149	67	21	34	16	8	3	3	0	64987	65326	65556	65720	65802	65848	1632	1650	1658	1663	1663	1666
F5_DEMENTIA	60_70	UKBB	R18_ABNORMALITI_HEART_BEAT	2.15495873138078	2.1274216447511	2.17904939953291	1.25659557827327	-11.7034960775053	1.52139759909625	0.416656510208636	0.309954160216988	0.360687600005835	0.710803310825926	431.97669349618	1.00190647209779	2.31568080796157e-07	6.71157329218439e-12	1.52805447122625e-09	0.0770855258777074	0.97838564741489	0.128887740472977	2712	55579	2122	1714	1192	796	555	244	25	21	11	3	1	1	54556	54964	55486	55882	56123	56434	1588	1592	1602	1610	1612	1612
F5_DEMENTIA	60_70	UKBB	R18_ABNORMAL_BLOOD_P_READI_WO_DIAGNOSIS	-11.5680534665998	2.08252260613945	1.46786219808262	-11.5676877570754	-11.5615723734526	-11.5485900722171	705.956724497924	0.582149289798718	1.00279779857519	844.78933803449	815.111776218757	1488.59865087382	0.986926169982463	0.000347161768689635	0.143257656577187	0.989074920061154	0.98868315848715	0.993810051297917	798	53756	641	501	346	222	137	56	4	4	1	0	0	0	52424	52564	52719	52843	52928	53009	1485	1485	1488	1489	1489	1489
F5_DEMENTIA	60_70	UKBB	R18_ABNORMAL_FINDI_DIAGNOST_IMAGI_FUNCTION_STUDI_WO_DIAGNOSIS	2.35761403733289	1.56991840800342	1.14756744853974	1.749604787687	0.932779465469268	2.23846618587039	0.309503140389557	0.338711690335107	0.503640333258959	0.451094826233585	0.70901260177924	0.709018844344869	2.58805101261298e-14	3.56989836459408e-06	0.0226940928642379	0.000105070448239945	0.188307155842466	0.00159329123511197	3376	68007	2753	2102	1411	924	568	217	27	19	11	8	4	2	66320	66971	67662	68149	68505	68856	2283	2291	2299	2302	2306	2308
F5_DEMENTIA	60_70	UKBB	R18_ABNORMAL_FINDI_DIAGNOST_IMAGI_LUNG	2.41620411676537	1.91139332443601	1.2748819630635	2.79601477887595	1.73562928675129	2.99768743154077	0.581651769388933	0.58074460921443	1.00191818426692	0.580657036477141	1.00129799127328	1.00131095293602	3.26657506140609e-05	0.00099732464873427	0.203216408246027	1.47008128934257e-06	0.0830282609242509	0.00275560127921738	860	65750	728	509	306	192	116	44	10	7	5	5	2	1	63713	63932	64135	64249	64325	64397	2159	2162	2164	2164	2167	2168
F5_DEMENTIA	60_70	UKBB	R18_ABNORMAL_FINDI_DIAGNOST_IMAGI_OTHER_BODY_STRUCTURES	1.69753777862888	1.49664426196182	0.804121133103772	-11.1743593683276	-11.158384829589	2.73592969606276	0.710534571925148	0.580575264499311	1.00191930154817	480.348940066609	522.057519885554	1.00161279899947	0.0168897282220501	0.00994130226169406	0.422217104914688	0.981440482163181	0.982947424754457	0.00630420924905958	1167	65854	968	750	511	326	202	69	5	5	2	1	1	1	63873	64091	64330	64515	64639	64772	2175	2175	2178	2179	2179	2179
F5_DEMENTIA	60_70	UKBB	R18_ABNORMAL_FINDI_EXAMI_BLOOD_WO_DIAGNOSIS	1.01188684955559	1.06716611562949	1.00236242459299	1.55075003109279	1.04537590435946	-10.5272445191837	0.581383765950329	0.412617840703645	0.503543338392453	0.503555192596037	0.709313432722209	362.878848357215	0.0817747590842826	0.00970038613034662	0.0465229017029438	0.00207276754909499	0.140539333747949	0.976856331302165	3052	68040	2528	2044	1385	832	477	223	17	14	10	6	2	0	66259	66743	67402	67955	68310	68564	2288	2291	2295	2299	2303	2305
F5_DEMENTIA	60_70	UKBB	R18_ABNORMAL_FINDI_EXAMI_OTHER_BODY_FLUIDS_SUBST_TISSU_WO_DIAGNOSIS	-10.9853512671235	-10.9786306375684	-10.9745397727097	-10.964032936775	-10.9370881964504	-10.9448050448122	1048.9795801709	776.577565329895	873.043958451219	926.049333436991	1036.62899944495	1792.35174233127	0.991644373134822	0.988720523874476	0.989970510466689	0.990553604526193	0.991581972027297	0.995127833176108	177	69603	136	109	89	67	41	24	0	0	0	0	0	0	67185	67212	67232	67254	67280	67297	2459	2459	2459	2459	2459	2459
F5_DEMENTIA	60_70	UKBB	R18_ABNORMAL_FINDI_EXAMI_URINE_WO_DIAGNOSIS	-9.99994002237009	-10.014011906361	-10.0039053468469	-10.0506122682882	-10.0359026113156	-9.99625991957876	662.258527962242	468.886788295491	588.870907587821	664.722657278343	804.047819833744	973.749719958897	0.987952598224684	0.982960880260447	0.98644596361769	0.987936438263439	0.990041284068511	0.991809269667073	151	69799	117	94	64	53	29	14	0	0	0	0	0	0	67370	67393	67423	67434	67458	67473	2463	2463	2463	2463	2463	2463
F5_DEMENTIA	60_70	UKBB	R18_ABNORMAL_INVOLU_MOVEM	3.83422483286503	-10.6851829935669	3.63120879095699	2.9569501053719	4.24364639429327	-10.6785705458774	0.584498558931367	599.450919208051	0.5824684077843	1.00295009454356	0.582468549681034	1519.08281659631	5.3860718835892e-11	0.985778500257852	4.54171105338181e-10	0.0031957594112136	3.20186656612987e-13	0.994391223239967	321	64221	250	207	138	86	53	27	8	5	7	4	3	0	63090	63133	63202	63254	63287	63313	1194	1197	1195	1198	1199	1202
F5_DEMENTIA	60_70	UKBB	R18_ABNORMAL_RESULTS_FUNCTION_STUDI	2.41150517828799	1.58367982552915	1.65372371748084	2.05359974216326	1.03629963957256	-9.1715072086772	0.453046427543733	0.5036895959861	0.580518985000622	0.580451103671191	1.00140079761684	323.993422755075	1.02145296954062e-07	0.00166565307737306	0.00438984223655711	0.00040326545942426	0.300738956919499	0.977416742808076	1502	66150	1206	928	631	420	258	101	14	10	6	3	1	0	64212	64490	64787	64998	65160	65317	2220	2224	2228	2231	2233	2234
F5_DEMENTIA	60_70	UKBB	R18_ABNORMAL_SERUM_ENZYME_LEVELS	3.51234193243093	-9.58479715759812	3.73309710243339	-9.61497073976862	-9.59284088843641	-9.60441110691082	1.00292034441868	488.668424160587	1.00252307558029	948.782791457099	707.095339639767	1537.24406859536	0.000461581118923497	0.984351206324243	0.000196322705076927	0.991914371269659	0.989175795074237	0.995015000129851	106	65098	79	65	35	25	15	11	1	1	1	0	0	0	62959	62973	63003	63013	63023	63027	2165	2165	2165	2166	2166	2166
F5_DEMENTIA	60_70	UKBB	R18_ABNORMAL_WEIGHT_LOSS	2.01108951717595	1.93312647704558	1.88170576638249	1.48018690357523	1.94226505509841	1.77531613511025	0.452102578232163	0.358343932092972	0.450975769978231	0.709553811295816	0.579578452534457	1.00115170955047	8.65511455204133e-06	6.86717806649137e-08	3.01248130165298e-05	0.0369712635706988	0.000804713205786689	0.0761833418832795	1995	68793	1596	1216	809	509	318	144	21	17	11	6	4	1	66881	67261	67668	67968	68159	68333	2290	2294	2300	2305	2307	2310
F5_DEMENTIA	60_70	UKBB	R18_ANOREXIA	-10.5665209201436	2.53704291616947	-10.5747399784378	2.86259358523303	-10.558810285089	4.4503554361541	598.084114981	0.709574572429645	632.889080524913	1.00152784120682	990.392126809895	1.00347492807525	0.985904281485946	0.000349636332429381	0.986669023931317	0.00426015954991624	0.99149372063192	9.20960872177926e-06	313	69740	264	169	91	57	39	21	3	3	1	1	0	1	67343	67438	67516	67550	67568	67586	2443	2443	2445	2445	2446	2445
F5_DEMENTIA	60_70	UKBB	R18_ASCITES	3.10500242096417	3.7115895166282	2.50157069791973	-10.1903739374278	-10.2009347471375	-10.2097189830376	0.713026651513558	0.454010519000017	1.00291117480468	719.707090297865	842.1199630485	1678.95419770075	1.33261849563009e-05	2.95576723176413e-16	0.012620251034216	0.988703084244206	0.990335142672485	0.995148094598114	554	52241	488	203	124	80	48	13	8	6	1	0	0	0	50941	51226	51305	51349	51381	51416	1358	1360	1365	1366	1366	1366
F5_DEMENTIA	60_70	UKBB	R18_CARDIAC_MURMU_OTHER_CARDIAC_SOUNDS	-11.1810745163031	-11.176108817634	2.11151153766822	2.44927874848291	2.55710253306165	3.48136819726052	915.83487876844	652.039787772989	1.00312445847475	1.00275510931311	1.00228765648144	1.00210932701643	0.990259177365387	0.986324748530707	0.0352969877274491	0.0145839392411322	0.0107332337775554	0.00051268400646339	373	53496	289	248	189	117	78	28	3	3	3	2	2	1	52111	52152	52211	52283	52322	52372	1466	1466	1466	1467	1467	1468
F5_DEMENTIA	60_70	UKBB	R18_CONVU_NOT_ELSEW_CLASSIFIED	3.9746971946434	2.79357680694216	2.57185406912122	-10.6882554291318	-10.6551692189508	4.02938391403003	0.510066446462643	0.712842383676293	1.00438845051818	882.431967263975	828.851767825735	0.710629959804534	6.56916736895677e-15	8.89442825121934e-05	0.0104486495826622	0.990336041995076	0.989743207185521	1.42666167152432e-08	455	52658	355	241	169	122	80	45	7	3	1	0	0	2	51717	51831	51903	51950	51992	52027	1034	1038	1040	1041	1041	1039
F5_DEMENTIA	60_70	UKBB	R18_COUGH	2.12578758131262	2.38220895810481	1.89394526839708	-10.1686365762836	1.74218673056972	2.47076815722634	0.712589119708795	0.453586746534792	0.711341715965005	380.243161793712	1.00240434944169	1.00180909941384	0.00285262358591024	1.50508052189992e-07	0.00775632338862395	0.978665149078715	0.0822094125903688	0.0136514516914419	1066	53883	829	674	452	289	201	86	10	8	3	1	2	1	52605	52760	52982	53145	53233	53348	1505	1507	1512	1514	1513	1514
F5_DEMENTIA	60_70	UKBB	R18_CRAMP_SPASM	-10.9059638090248	-10.8889793110703	-11.140968343947	2.17777948305662	2.37799317726459	-11.0428745395844	844.159694910562	599.987408987728	707.510518503526	1.10332619391528	1.11817480878654	1364.63678866801	0.989692165904674	0.985520243548294	0.987436456341987	0.0484009586937087	0.033447187878933	0.99354345199055	143	37230	107	87	62	48	30	16	1	1	2	2	1	0	36034	36054	36079	36093	36111	36125	1231	1231	1230	1230	1231	1232
F5_DEMENTIA	60_70	UKBB	R18_DISTU_SKIN_SENSA	3.03927727110807	0.970422162702944	1.9749042255016	1.732395054686	-10.1602526994244	-10.1673924368661	0.504808850250796	1.00179827980781	0.709688203748613	1.00217409754938	364.543706618457	486.080074275438	1.73718315414303e-09	0.332704772205008	0.00538957859411735	0.0838741137368218	0.977764917654989	0.983311774432136	771	67902	522	441	350	255	201	121	8	4	3	1	0	0	65846	65927	66018	66113	66167	66247	2297	2301	2302	2304	2305	2305
F5_DEMENTIA	60_70	UKBB	R18_DIZZI_GIDDI	2.98433990144227	2.1979241555257	2.15323856875518	2.63739864378138	1.84738067044141	-10.1648552548426	0.387106131885217	0.414540557425416	0.505151926023454	0.505246198630694	0.7099822372941	492.997754331249	1.26451857388023e-14	1.14495250975484e-07	2.02101478804566e-05	1.78897343480871e-07	0.00926792300308082	0.983550013388093	1560	65997	1214	1027	719	473	326	131	21	15	10	6	2	0	64770	64957	65265	65511	65658	65853	1552	1558	1563	1567	1571	1573
F5_DEMENTIA	60_70	UKBB	R18_DYSPHAGIA	2.24536552714303	2.06516431183168	1.35986608388554	1.39852138593758	2.37396491702786	-10.1545884572737	0.455076861349046	0.361129164231868	0.581823271117485	0.710906882690409	0.452051648684502	358.384099798108	8.05476647883709e-07	1.07385923582149e-08	0.0194262205583785	0.0491560461895134	1.50837113295689e-07	0.977395466584446	2179	53637	1645	1361	1011	701	470	213	22	17	9	7	5	0	52617	52901	53251	53561	53792	54049	1532	1537	1545	1547	1549	1554
F5_DEMENTIA	60_70	UKBB	R18_DYSPNOEA	1.79224631737766	0.269019597188964	1.39016402914315	0.482542315654658	0.35071886959505	1.29995014459895	0.468270748078434	0.719094739506399	0.516828134967549	1.0076093489843	1.0074535284416	1.00880629506996	0.000129518733861536	0.708323447265918	0.00714949724578617	0.632011043000255	0.727746973363016	0.197536372208738	2004	37503	1608	1271	815	559	375	156	12	7	6	2	2	1	36699	37036	37492	37748	37932	38151	1188	1193	1194	1198	1198	1199
F5_DEMENTIA	60_70	UKBB	R18_ELEVATED_BLOOD_GLUCOSE_LEVEL	2.07359750492631	-10.5297864737771	-10.5176627635437	-10.5160673029376	-10.5576375570239	-10.5097399046497	1.00239877410193	478.922518720159	662.935717280252	1030.57529240035	1179.39690736685	1215.47319726583	0.0385803212835197	0.982458796802383	0.987341866669957	0.991858467599486	0.992857651694907	0.993101078050756	366	65582	321	218	104	45	26	18	1	0	0	0	0	0	63437	63540	63654	63713	63732	63740	2189	2190	2190	2190	2190	2190
F5_DEMENTIA	60_70	UKBB	R18_ENLARGED_LYMPH_NODES	-11.1776516905522	2.80083949763011	1.98294314227089	-11.1600081897022	-11.1587351880561	-11.1437014126931	803.247192133878	0.584619074105871	1.00396932188256	937.316138954636	869.13154933458	1287.22062885217	0.988897330769884	1.66051889598521e-06	0.0482564239980906	0.990500336562395	0.989756282654811	0.993092655566673	740	52853	609	416	275	177	129	61	4	4	1	0	0	0	52018	52211	52352	52450	52498	52566	962	962	965	966	966	966
F5_DEMENTIA	60_70	UKBB	R18_FAECAL_INCONTINENCE	3.48397436575857	2.66807095225332	2.30748120846965	3.02946750629249	-11.1878212348492	-11.1758546817233	0.455049968300886	0.505079247051106	0.710970003140339	0.58219654021924	620.152014292142	1006.47060655969	1.91447281357255e-14	1.27446847081725e-07	0.00117228311686614	1.95555630687043e-07	0.985606584441428	0.99114046788254	596	52443	443	351	269	202	145	59	13	8	5	3	0	0	51051	51143	51225	51292	51349	51435	1532	1537	1540	1542	1545	1545
F5_DEMENTIA	60_70	UKBB	R18_FEVER_OTHER_UNKNO_ORIGIN	-11.1839850912912	1.75442788753296	1.47705752099598	2.94164813564825	1.94478773357203	-11.1914002370802	612.44227816794	0.712876924638504	1.00394520901626	0.584160630660826	1.00332481242046	1258.80291985126	0.985430409666857	0.0138529903689007	0.14122267633165	4.76146373797543e-07	0.0525813766100493	0.992906492596096	1218	53166	980	729	483	319	210	81	6	6	5	4	1	0	52386	52637	52883	53047	53156	53285	1012	1012	1013	1014	1017	1018
F5_DEMENTIA	60_70	UKBB	R18_FLATU_RELATED_CONDI	-11.4983678318937	-11.5008892965871	1.72900115262518	-11.4857488194399	-11.4827096577056	-11.4921534702457	927.651926963941	624.516060607105	1.00320779803823	872.006874525471	997.783619943037	1509.71282429397	0.990110369005554	0.985307241983389	0.0848030958660777	0.989490866484593	0.990817974617673	0.993926445397905	563	52085	419	341	269	183	123	54	0	1	1	0	0	0	50875	50953	51025	51111	51171	51240	1354	1353	1353	1354	1354	1354
F5_DEMENTIA	60_70	UKBB	R18_GANGRENE_NOT_ELSEW_CLASSIFIED	3.94585438634701	2.70640916195773	-10.674179180883	-10.6468072342501	-10.6528301668653	5.19335256997736	0.713153546239213	1.00378629348069	836.01532067322	905.16377784603	1265.94021470128	1.00680680719279	3.14860365825037e-08	0.007013542508813	0.989812948205028	0.990615259420589	0.993285916421401	2.49280076392912e-07	212	53229	173	133	91	60	29	10	3	1	0	0	1	1	51789	51829	51871	51902	51933	51952	1476	1478	1479	1479	1478	1478
F5_DEMENTIA	60_70	UKBB	R18_GENERAL_SYMPTOMS_SIGNS	2.38194184032452	2.01913269449543	1.88260637502508	1.42026786538677	1.59895120629833	1.22549162289351	0.215129576273705	0.192915802387343	0.239814892331653	0.360460262927531	0.322122258319573	0.580343574152116	1.71287435808518e-28	1.23249578406535e-25	4.15215434802816e-15	8.14303370843275e-05	6.91263107631497e-07	0.0347151325160397	9692	61647	7524	5812	3995	2765	1874	934	86	64	37	19	12	3	62124	63836	65653	66883	67774	68714	1605	1627	1654	1672	1679	1688
F5_DEMENTIA	60_70	UKBB	R18_HAEMORRHAGE_RESPI_PASSA	2.5697666920229	1.43620127023153	2.07267449550857	2.03074700625494	2.43720941647924	-10.1654439865834	0.584056120047052	0.711013126166343	0.581978267585627	0.711042875681101	0.580897151078222	527.90595156312	1.08319429569482e-05	0.0433899885354254	0.000368841333279845	0.00428998880246226	2.72155698419848e-05	0.984636752883644	977	53844	781	634	474	328	209	89	11	8	8	5	3	0	52543	52690	52850	52996	53115	53235	1486	1489	1489	1492	1494	1497
F5_DEMENTIA	60_70	UKBB	R18_HEADACHE1	2.46007996988412	3.21468513220121	0.924422517580249	1.26493635022859	2.27412615794436	2.08887694417569	0.587074359712382	0.292503319156786	1.0043484823039	1.00423493218506	0.583081176523208	1.00356686272434	2.78455650470587e-05	4.25736653806396e-28	0.357353275631775	0.20781296607931	9.61180548344531e-05	0.0373924903321159	1854	53282	1289	1120	857	624	456	255	20	18	6	5	4	1	52842	53011	53274	53507	53675	53876	985	987	999	1000	1001	1004
F5_DEMENTIA	60_70	UKBB	R18_HEARTBURN	-11.5256837010624	-11.5174460855203	1.69973732856361	2.02544064920105	2.06179244836576	-11.5136792762767	926.863711727689	615.539495081242	1.00318034692677	1.00321119642461	1.00256424371147	1459.09174566337	0.990078446310807	0.985071540835324	0.0901990392897985	0.0434916494353155	0.0397325136854528	0.993703965756245	572	52043	426	377	289	211	143	61	3	3	3	2	1	0	50839	50888	50976	51054	51122	51204	1347	1347	1347	1348	1349	1350
F5_DEMENTIA	60_70	UKBB	R18_HEPATOM_SPLENO_NOT_ELSEW_CLASSIFIED	-10.1756555587389	-10.1848791238478	2.81610446747928	-10.181956329529	-10.1912521265713	-10.2035752925784	747.201717923859	595.465376065149	1.0029488088243	929.382633274549	1260.19908195354	1896.31244905323	0.989134463531018	0.986353595147321	0.00498773649549022	0.991258860504608	0.993547563863657	0.995706806697267	217	51921	186	125	81	41	22	10	1	1	1	0	0	0	50598	50659	50703	50743	50762	50774	1353	1353	1353	1354	1354	1354
F5_DEMENTIA	60_70	UKBB	R18_HYPERHIDROSIS	-11.0009522587799	-11.0052646553421	-11.0064797933853	-11.0044968632769	-11.0151488973231	-11.0057814720027	1505.95706991423	1059.45780967577	1358.55054305535	1480.5842603137	1376.5768570385	1999.36684888921	0.994171539101128	0.991712012726162	0.993535901720454	0.994069748313985	0.993615522877963	0.995607960203035	177	52337	127	107	75	66	48	20	0	0	0	0	0	0	51434	51454	51486	51495	51513	51541	953	953	953	953	953	953
F5_DEMENTIA	60_70	UKBB	R18_LOCALIZED_SWELL_MASS_LUMP_SKIN_SUBCU_TISSUE	-11.5589219265223	2.2435614213903	-11.5684615979042	-11.5755404654791	-11.5582403496706	-11.5186838076706	949.844875783209	0.709826661261893	814.280664145009	948.149295173114	813.752280134878	1282.3353375457	0.990290564331319	0.0015738115430705	0.98866485867479	0.990259217996833	0.988667519986823	0.992833031961114	409	67727	318	265	186	123	90	48	2	2	0	0	0	0	65523	65576	65655	65718	65751	65793	2293	2293	2295	2295	2295	2295
F5_DEMENTIA	60_70	UKBB	R18_MALAI_FATIG	3.15758985562004	3.65108350330645	2.94575496136884	2.83212057737654	-10.4776042205164	-10.4751382014666	0.50944151234516	0.327461362518207	0.583995943176486	0.712261732148158	525.98302218088	779.139810445721	5.71342816757142e-10	7.18788986558191e-29	4.55575191689605e-07	7.00147125603279e-05	0.98410715661614	0.98927317132473	991	53581	787	516	337	225	157	80	18	14	5	2	0	0	52651	52922	53101	53213	53281	53358	1116	1120	1129	1132	1134	1134
F5_DEMENTIA	60_70	UKBB	R18_MOUTH_BREAT	-11.9024156319412	-11.7817896020537	-11.9118193339952	-11.7123060352387	-11.9001920612705	-11.6683813280767	2961.62002762151	1962.45862932179	2105.90077203	2283.68717493195	1914.82937646721	2071.71557046619	0.996793400903531	0.995209860013626	0.995486869000242	0.995907921500002	0.995041376264483	0.995506153343606	220	37154	118	121	127	104	90	57	0	0	0	0	0	0	36030	36027	36021	36044	36058	36091	1226	1226	1226	1226	1226	1226
F5_DEMENTIA	60_70	UKBB	R18_NAUSEA_VOMITI	1.34160494279048	1.01095475854534	1.35451155536397	1.96492993410573	1.7296368114165	1.95851726538743	0.583463696171564	0.505556106004949	0.505430716206743	0.453188380379356	0.50431439535088	0.710022574915263	0.0214833522378013	0.0455339049212297	0.00736407711256204	1.45237135892418e-05	0.000604294279635815	0.00580873278904473	3316	54202	2597	2007	1426	948	658	309	18	15	13	11	6	2	53457	54047	54628	55106	55396	55745	1446	1449	1451	1453	1458	1462
F5_DEMENTIA	60_70	UKBB	R18_OEDEMA_NOT_ELSEW_CLASSIFIED	-10.2202847971905	3.17234584609996	2.0367237302265	3.26494314759241	2.8216056119606	-10.1969449212895	460.175226820077	0.45592939531714	1.00404072281872	0.712512972542673	1.00301894113255	1248.16866049323	0.982280799519013	3.45195701712734e-12	0.0425064890127018	4.59905061989989e-06	0.00490644074973456	0.993481734738532	752	53390	648	412	255	154	82	27	8	8	3	3	1	0	52459	52695	52852	52953	53025	53080	1027	1027	1032	1032	1034	1035
F5_DEMENTIA	60_70	UKBB	R18_OTHER_ABNORMAL_FINDI_BLOOD_CHEMIS	-11.5376560456121	1.04012891899993	1.330225460904	1.34475946242629	0.505027268279814	-11.5481564437932	337.826639998547	0.451248591289719	0.451197098401084	0.580435797025195	1.00161269402951	651.014996488647	0.972755469051376	0.0211664597185739	0.00319616051455906	0.0205140837323987	0.614110915453644	0.985847311375542	2408	67160	1988	1647	1169	713	404	177	13	13	9	4	1	0	65334	65675	66153	66609	66918	67145	2233	2233	2237	2242	2245	2246
F5_DEMENTIA	60_70	UKBB	R18_OTHER_GENERAL_SYMPTOMS_SIGNS	4.01065268090786	-9.5712811107754	4.0309448018064	-9.52722252895733	-9.51206649618728	-9.50458862298692	1.00671965165591	699.098710481204	1.00427087663431	1102.19034382536	1249.26777346008	1319.54556841772	6.77984390632819e-05	0.989076594271729	5.97483837822384e-05	0.993103251951822	0.993924875173268	0.994252946525059	145	52352	116	59	39	32	22	11	2	1	1	0	0	0	51418	51475	51495	51502	51512	51523	961	962	962	963	963	963
F5_DEMENTIA	60_70	UKBB	R18_OTHER_SKIN_CHANG	3.3189804274489	2.13110861127146	-10.1832957832754	-10.1976919104865	-10.175821493961	-10.147573464391	0.710341251453987	1.00178888928375	576.074763679895	640.338109061293	686.416621177315	880.132416176979	2.97737284819871e-06	0.03339490723009	0.985896498399435	0.987293842277032	0.988172149047602	0.990800915101642	234	67724	184	147	99	69	42	17	3	1	0	0	0	0	65459	65496	65544	65574	65601	65626	2312	2314	2315	2315	2315	2315
F5_DEMENTIA	60_70	UKBB	R18_OTHER_SYMPTOMS_SIGNS_INVOLVI_CIRCULATO_RESPI_SYSTEMS	2.70835892195689	2.78957001643056	-10.1515020056156	-10.1662450163165	-10.1486175565088	-10.1332084021933	1.00412893204493	0.711168404088176	606.203813497349	707.486310487153	722.212984745516	1156.27945978343	0.00699205816284611	8.76287791246176e-05	0.986639232568091	0.988535169260072	0.988788405979957	0.993007722331373	310	53300	250	180	111	75	53	23	3	2	0	0	0	0	51887	51957	52026	52062	52084	52114	1470	1471	1473	1473	1473	1473
F5_DEMENTIA	60_70	UKBB	R18_OTHER_SYMPTOMS_SIGNS_INVOLVI_COGNITIVE_FUNCTIONS_AWARE	4.87746565283328	4.02768013660633	2.66709768104522	3.6517574177949	2.87622405531783	-8.82665495153188	0.183204749113936	0.210546715619185	0.504308124126215	0.383724954657828	0.580507412852579	393.202384423241	3.67451003148412e-156	1.43094347748108e-81	1.23237749478382e-07	1.78935453920239e-21	7.24522540442891e-07	0.982090494497611	1027	66325	821	531	349	221	134	41	71	38	13	10	3	0	64700	64990	65172	65300	65387	65480	1760	1793	1818	1821	1828	1831
F5_DEMENTIA	60_70	UKBB	R18_OTHER_SYMPTOMS_SIGNS_INVOLVI_DIGES_SYSTEM_ABDOMEN	-0.0107223061572131	1.64811686134095	1.28758670629036	0.945704969310304	1.68764931029699	0.941712212969715	1.0038144060429	0.311058596954239	0.415253573688218	0.582287525872199	0.414063626899936	1.00245588920967	0.991477508386335	1.16813619760833e-07	0.00193048162423956	0.104350144299096	4.58522411198859e-05	0.347522776025036	4871	54401	3580	3169	2503	1795	1211	538	25	25	15	9	7	1	54268	54679	55345	56053	56637	57310	1399	1399	1409	1415	1417	1423
F5_DEMENTIA	60_70	UKBB	R18_OTHER_SYMPTOMS_SIGNS_INVOLVI_GENERAL_SENSA_PERCEP	4.26027427531934	3.36499123145394	3.55612835427305	3.76165835922766	-8.20839937672864	-8.20771423785818	0.712188188480756	1.00329221915105	1.00330890031137	1.00270961535559	441.559062926349	939.326502449488	2.20481691546886e-09	0.0007966695990803	0.000393507318498855	0.000175784482747261	0.985168512011157	0.993028275983139	155	64713	125	67	54	34	26	10	4	2	2	1	0	0	63185	63243	63256	63276	63284	63300	1554	1556	1556	1557	1558	1558
F5_DEMENTIA	60_70	UKBB	R18_OTHER_SYMPTOMS_SIGNS_INVOLVI_NERVOUS_MUSCULOS_SYSTEMS	3.78556408115689	3.36915799779149	3.22102662578636	2.39519770552907	2.71954007612871	-8.54556163722022	0.253614009553761	0.244099727331306	0.359481685036457	0.710025534378715	0.709741626871342	370.002546137406	2.21667012208785e-50	2.4656416919089e-43	3.24099589559741e-19	0.000742469332871773	0.000127244034484537	0.981573733386603	1331	67345	1109	748	435	257	149	45	44	27	12	4	2	0	65719	66080	66393	66571	66679	66783	1804	1821	1836	1844	1846	1848
F5_DEMENTIA	60_70	UKBB	R18_OTHER_SYMPTOMS_SIGNS_INVOLVI_URINARY_SYSTEM	2.0908963176284	1.34855769823042	1.65012370142765	1.88259642605895	2.25283879059264	-10.2063101208139	0.712533059356225	0.710980059344091	0.711182816147725	0.711086352049744	0.580934789098306	453.913277038706	0.00334133820189271	0.0578597766316744	0.0203272224803629	0.00810909418841373	0.000105338328823443	0.982060954075799	1047	59381	789	685	510	399	278	148	8	8	6	4	3	0	58140	58244	58419	58530	58651	58781	1491	1491	1493	1495	1496	1499
F5_DEMENTIA	60_70	UKBB	R18_PAIN_ASSOCIATED_W_MICTU	2.80424478556499	2.03790572798748	3.00407446623584	2.54231029139253	-10.1605803770451	-10.1751919799524	1.0039271914771	1.00295182014282	0.711503197783109	1.00271462286406	638.914429274641	844.356593596732	0.00521773037861913	0.0421629804981831	2.41981106567219e-05	0.0112310153708962	0.987311871289553	0.990385066986131	303	58968	231	201	144	108	64	36	5	4	3	1	0	0	57549	57579	57636	57672	57716	57744	1486	1487	1488	1490	1491	1491
F5_DEMENTIA	60_70	UKBB	R18_PAIN_NOT_ELSEW_CLASSIFIED	-10.3805143768388	3.21279074671501	3.4958339054603	-10.3716375713051	3.58665833378855	3.43234263406742	827.676593611966	0.713396393615412	0.71318038522097	865.096386193548	0.712267333075036	1.00399958164007	0.989993392236303	6.68389181543476e-06	9.49853451845121e-07	0.990434393924278	4.76476758771176e-07	0.000629281363927133	435	52444	315	195	156	118	92	59	4	5	3	2	3	1	51598	51718	51757	51795	51821	51854	962	961	963	964	963	965
F5_DEMENTIA	60_70	UKBB	R18_PAIN_THROAT_CHEST	1.49483470873629	1.1570570384708	1.73303222850635	1.02280546805298	1.61269856696879	0.799724223156548	0.41662123599904	0.341293089388631	0.286788680451392	0.452985659570378	0.322583170020622	0.709755992282255	0.00033323130122283	0.000698377632116357	1.51378587716387e-09	0.0239506354194152	5.75309346613012e-07	0.259844228133426	6234	56252	4422	3984	3189	2447	1772	903	37	31	27	16	11	2	56471	56909	57704	58446	59121	59990	1556	1562	1566	1577	1582	1591
F5_DEMENTIA	60_70	UKBB	R18_POLYURIA	-11.5745509198622	1.81541407341915	1.41133542009691	-11.5689941139091	2.1078671805911	-11.5504354147268	819.918677766652	0.71084360062157	1.00291608268477	716.497534481973	0.709988051027574	1104.37531181015	0.988736872321199	0.0106527890120118	0.159358660272394	0.987117442468488	0.00298890229609907	0.991655240771666	700	59224	532	463	361	287	198	81	5	5	3	2	2	0	57899	57968	58070	58144	58233	58350	1488	1488	1490	1491	1491	1493
F5_DEMENTIA	60_70	UKBB	R18_RASH_OTHER_NONSPECIFIC_SKIN_ERUPT	1.88874926729894	2.35386697695284	-10.1637964407257	1.96514931142254	2.6012429282806	-10.1383845903463	1.0023720175814	0.58054473311254	349.25777200542	1.00191079822317	0.709085523731285	694.010484741718	0.0595271487469789	5.02237523227046e-05	0.976783933168901	0.0498322087808424	0.000244027908631223	0.988344595639663	525	67959	406	326	236	155	99	51	7	6	3	3	2	0	65749	65829	65919	66000	66056	66104	2322	2323	2326	2326	2327	2329
F5_DEMENTIA	60_70	UKBB	R18_RETEN_URINE	2.09024456747314	1.51583739176119	1.77629272748128	1.36087315998857	1.91805751722408	1.89920970121152	0.415450111508609	0.413827940815295	0.452240344943249	0.710296101012846	0.580665190402671	1.0017086670487	4.87223740004757e-07	0.000249312312287965	8.57397701152517e-05	0.0553748036487481	0.000955856856212852	0.057963995782581	2157	61778	1845	1400	928	559	323	110	18	14	11	6	4	1	60326	60771	61243	61612	61848	62061	1746	1750	1753	1758	1760	1763
F5_DEMENTIA	60_70	UKBB	R18_SENILITY	5.41502886724198	3.74994211123915	-8.23144056754507	4.58907009500537	4.77608749848436	-8.19775977475753	0.391216981238604	0.712178785505989	353.514759801606	1.00435708380609	0.710829173311886	511.798112385337	1.4319209396974e-43	1.39846030749966e-07	0.981423276582371	4.89678477744456e-06	1.8292949090533e-11	0.987220378270485	169	53345	143	73	41	19	16	9	11	4	2	2	2	0	52086	52156	52188	52210	52213	52220	1274	1281	1283	1283	1283	1285
F5_DEMENTIA	60_70	UKBB	R18_SHOCK_NOT_ELSEW_CLASSIFIED	5.09110090247747	3.34921499742234	-9.31108762020984	-9.30564806830262	-9.27733222312143	-9.25910669383488	0.587673920054214	1.00449567770173	668.124797464409	951.146028416834	1844.17408790316	6518.42775669162	4.58947913309661e-18	0.000855373138816939	0.98888092072931	0.992193927901654	0.995986165854188	0.998866644523916	167	52414	148	73	44	24	12	1	4	1	0	0	0	0	51472	51547	51576	51596	51608	51619	957	960	961	961	961	961
F5_DEMENTIA	60_70	UKBB	R18_SOMNO_STUPOR_COMA	3.75585626632477	3.08545771309821	2.76561468861321	4.22043813830224	-9.21302025803242	-9.21564629791459	0.711883608895882	0.710681727098656	1.00250497602478	0.581940441667872	497.191632799866	1124.77404227024	1.32076228711318e-07	1.41483373881577e-05	0.00580310365038436	4.09589409948245e-13	0.985215949980946	0.993462740644313	220	64708	171	125	95	62	41	15	6	4	4	3	0	0	63166	63212	63242	63275	63296	63322	1585	1587	1587	1588	1591	1591
F5_DEMENTIA	60_70	UKBB	R18_SPEECH_DISTU_NOT_ELSEW_CLASSIFIED	3.99948700240624	2.62142064743863	2.77930910092113	2.90073537690645	3.59765206874486	-8.64548895408923	0.340666576189176	0.50325961215746	0.580246865466688	0.709489314661851	0.580988362898622	326.232724153304	7.93172428999943e-32	1.89980432370259e-07	1.66886464839496e-06	4.34202370416228e-05	5.92939667557171e-10	0.978857746921193	481	69266	370	283	180	116	70	34	19	10	6	4	3	0	66989	67076	67179	67243	67289	67325	2369	2378	2382	2384	2385	2388
F5_DEMENTIA	60_70	UKBB	R18_SYMPTOMS_SIGNS_ABNORMAL_CLINI_LABOR_FINDI_NOT_ELSEW_CLASSIFIED	2.01877615876946	1.4586785014095	1.29610341904308	1.23843049532286	1.29557149847242	1.53044367117685	0.196937415549962	0.184742227076039	0.216572896883675	0.252878689413688	0.233087512892957	0.299126250463312	1.1730579862316e-24	2.88573833444102e-15	2.16914529413749e-09	9.71474138747705e-07	2.72406999346125e-08	3.11454694391336e-07	25332	43552	18639	16153	12616	9353	6643	3368	121	93	65	44	32	12	49379	51865	55402	58665	61375	64650	745	773	801	822	834	854
F5_DEMENTIA	60_70	UKBB	R18_SYMPTOMS_SIGNS_CONCERNI_FOOD_FLUID_INTAKE	2.53858795741116	2.52123047469599	2.43796367578688	2.24738160812453	2.30895112484379	2.86327800317227	0.418975167143662	0.327198277103972	0.41667056687546	0.583454774769531	0.581949062007541	0.710694417427166	1.36934998212318e-09	1.30319030347666e-14	4.88455683587156e-09	0.000117227731978155	7.25948056314163e-05	5.60514394081751e-05	2333	54798	1877	1404	917	576	367	168	25	21	13	7	4	2	54079	54552	55039	55380	55589	55788	1150	1154	1162	1168	1171	1173
F5_DEMENTIA	60_70	UKBB	R18_SYMPTOMS_SIGNS_INVOLVI_CIRCULATO_RESPI_SYSTEMS	1.46859907119173	1.38642449055421	1.56376194291935	0.955160053906461	1.08616923751913	1.02495379849589	0.298483659543515	0.2236069204998	0.233550024999373	0.359837789415297	0.321700391779773	0.503269754961756	8.6456163427457e-07	5.63644400485728e-10	2.14760861245305e-11	0.00794452487492135	0.000734576331322443	0.0416912158382721	10915	60294	8096	6952	5313	3887	2760	1347	65	55	39	20	13	4	61307	62451	64090	65516	66643	68056	1741	1751	1767	1786	1793	1802
F5_DEMENTIA	60_70	UKBB	R18_SYMPTOMS_SIGNS_INVOLVI_COGNITION_PERCEP_EMOTIONAL_STATE_BEHVI	3.84470064190721	3.13891526112157	2.18537629258195	3.01060561394738	2.23291020394831	-10.5972180678444	0.175807720831479	0.183057597551336	0.339363017207431	0.284612875496137	0.412219519155997	442.55844243928	5.1514846208001e-106	6.60165873652064e-66	1.19755737536505e-10	3.7733330477862e-26	6.0675546667264e-08	0.98089619828576	3045	68285	2379	1796	1263	821	544	213	93	58	26	19	6	0	66971	67554	68087	68529	68806	69137	1887	1922	1954	1961	1974	1980
F5_DEMENTIA	60_70	UKBB	R18_SYMPTOMS_SIGNS_INVOLVI_DIGES_SYSTEM_ABDOMEN	1.19753016388995	1.19948673319972	1.19720437154272	1.1073851352628	1.23558579510448	1.85372069250022	0.311031121738605	0.223437376345505	0.251478864215116	0.308773975014559	0.283719098509673	0.321592063996716	0.000118024294662919	7.94667558304974e-08	1.92964682413651e-06	0.000335282245057198	1.33090212594471e-05	8.20465037520969e-09	13094	59799	9738	8250	6404	4633	3220	1553	68	63	45	31	22	10	61349	62837	64683	66454	67867	69534	1738	1743	1761	1775	1784	1796
F5_DEMENTIA	60_70	UKBB	R18_SYMPTOMS_SIGNS_INVOLVI_EMOTIONAL_STATE	4.97371980716362	3.83951203195347	3.35822725428011	-9.23636389045551	3.24537262612688	-9.2412541055196	0.344417996110623	0.45322035201282	0.710920942553401	488.681971124555	1.00231445907489	1089.5626455765	2.859136541844e-47	2.41996928339054e-17	2.31511864536608e-06	0.984920431215573	0.00120422003178972	0.993232729114681	348	64922	254	177	128	79	49	19	15	6	2	1	1	0	63382	63459	63508	63557	63587	63617	1619	1628	1632	1633	1633	1634
F5_DEMENTIA	60_70	UKBB	R18_SYMPTOMS_SIGNS_INVOLVI_NERVOUS_MUSCULOS_SYSTEMS	3.71713231952236	2.99701715454776	2.92397914108223	2.38387311571922	2.92279791885148	-9.38826615081754	0.192439604273354	0.212781458026944	0.295117996496726	0.503581185736509	0.45085194443043	336.651598559108	3.9526045129538e-83	4.69961390538848e-45	3.84912665154743e-23	2.20310655207749e-06	9.0016045024056e-11	0.977752127602099	2359	69005	1953	1326	810	463	258	94	72	41	21	9	5	0	67389	68016	68532	68879	69084	69248	1950	1981	2001	2013	2017	2022
F5_DEMENTIA	60_70	UKBB	R18_SYMPTOMS_SIGNS_INVOLVI_SKIN_SUBCU_TISSUE	2.02926626673131	1.81138435212139	1.01642511610065	1.38886188958506	1.28938914506252	-10.5148644653664	0.504541443163649	0.41256142944615	0.709569750978612	0.709750015637711	0.709115769072356	381.542308014538	5.77057750924531e-05	1.13048219966793e-05	0.152014301390388	0.0503671659751526	0.0690174435908344	0.97801400792193	1824	68746	1345	1109	826	574	412	225	16	12	6	4	2	0	66851	67087	67370	67622	67784	67971	2358	2362	2368	2370	2372	2374
F5_DEMENTIA	60_70	UKBB	R18_SYMPTOMS_SIGNS_INVOLVI_SPEECH_VOICE	3.68077412981145	2.74194103228908	2.43640217215793	2.94168603185146	3.11231819155678	-9.3365389137851	0.340259052510508	0.412321135794303	0.58023505327741	0.580317755093356	0.580572612289691	382.730586534887	2.84231155449013e-27	2.93066558130049e-11	2.68106147681857e-05	3.99710969592864e-07	8.2866429755351e-08	0.980537898662996	658	69406	495	383	251	174	116	61	20	13	7	5	3	0	67176	67288	67420	67497	67555	67610	2373	2380	2386	2388	2390	2393
F5_DEMENTIA	60_70	UKBB	R18_SYMPTOMS_SIGNS_INVOLVI_URINARY_SYSTEM	1.72500111110533	1.60905339685981	1.47053431381563	1.20460432391665	1.38846034137843	-0.0520763676207378	0.31009328959079	0.237719806301182	0.295487641278509	0.38302690818226	0.33788888145775	1.00137118397025	2.65410609146198e-08	1.29947146678503e-11	6.46989584656862e-07	0.00166109512232692	3.96994728356118e-05	0.958524662278165	6068	63977	4643	3895	2911	2168	1503	767	51	42	26	15	10	1	63373	64121	65105	65848	66513	67249	1978	1987	2003	2014	2019	2028
F5_DEMENTIA	60_70	UKBB	R18_SYNCO_COLLAP	3.23004256880866	1.85895469227557	2.55646473321145	1.50717799824089	-11.1959048225395	1.77829170353861	0.303434019367374	0.416599756818924	0.343016927883658	0.711928884411273	384.670485956071	1.00266279346774	1.84066112491058e-26	8.1119495539616e-06	9.13228664470052e-14	0.0342569212722023	0.97678070225095	0.0761344600085362	2326	54595	1795	1524	1121	761	515	221	27	16	11	2	0	1	53982	54253	54656	55016	55262	55556	1117	1128	1133	1142	1144	1143
F5_DEMENTIA	60_70	UKBB	R18_UNKNO_UNSPE_CAUSES_MORBIDI	3.97868643150441	3.01854807319427	2.77332012414562	1.75583425665804	2.71667099120762	-9.82790539963724	0.276844512557634	0.364749016286612	0.507149027652939	1.00394427143373	0.582450740897735	392.701195044216	7.80575193346398e-47	1.27718906149636e-16	4.53982919965147e-08	0.0803020865908162	3.09808969520384e-06	0.980033889365827	1622	54474	1305	897	430	341	238	128	28	13	7	3	3	0	53628	54036	54503	54592	54695	54805	1135	1150	1156	1160	1160	1163
F5_DEMENTIA	60_70	UKBB	R18_UNSPE_HAEMATU	1.57625143600201	0.805046436072313	1.04597736379147	1.23958904598719	0.672757359404295	-11.502564701809	0.583527262400942	0.581864319276457	0.582010918999979	0.581861639789116	0.710028874321028	430.484977386309	0.00690799548814644	0.166492044724861	0.072307326589095	0.0331398785148304	0.343380468901554	0.978683049820209	2812	60432	2028	1835	1482	1180	870	474	12	9	6	4	2	0	59658	59851	60204	60506	60816	61212	1546	1549	1552	1554	1556	1558
F5_DEMENTIA	60_70	UKBB	R18_UNSPE_JAUND	3.06837735771642	2.42319141079281	2.96401268709584	-10.1890924921075	-10.1773105459771	-10.1493540552522	1.00526031067041	1.0029441519523	1.00351917389869	742.636722309776	682.062472547346	1315.94540229876	0.00227078969824656	0.0156886954291579	0.00314072113321526	0.989053241927107	0.988094906311434	0.993846300457821	241	51912	200	131	84	64	42	20	3	2	1	0	0	0	50598	50667	50714	50734	50756	50778	1352	1353	1354	1355	1355	1355
F5_DEMENTIA	60_70	UKBB	R18_UNSPE_URINARY_INCONTINENCE	3.90724958008136	3.52244409133423	2.30245461193395	2.54798181908376	1.89130192062067	-8.74336254595292	0.341893535418167	0.323210466229663	0.710314125679865	0.709977140109817	1.00159405534356	304.234107438326	3.02087812316312e-30	1.17432892261643e-27	0.00118919247296012	0.000332175107146557	0.0589867769683105	0.977072807979351	635	59891	491	363	242	174	107	52	24	15	5	3	1	0	58202	58330	58451	58519	58586	58641	1809	1818	1828	1830	1832	1833
F5_DEMENTIA	60_70	UKBB	R18_VOICE_DISTU	-10.1730870217198	3.07131386816133	-10.1711055677215	-10.15080488721	-10.1495448928029	-10.1080447962389	670.925855812922	0.709781466679202	604.220123881898	772.96202579914	789.461718077288	1097.80095581079	0.987902332301282	1.51067524035905e-05	0.986569489287095	0.989522204921099	0.989742451209095	0.992653550824455	175	68667	127	99	71	57	44	26	1	2	0	0	0	0	66454	66482	66510	66524	66537	66555	2260	2259	2261	2261	2261	2261
F5_DEMENTIA	60_70	UKBB	RA_CO_MORB	1.95063748966722	1.12519525969672	0.876084276946958	1.28116796605088	1.39466449138129	0.993658371216502	0.269065883837396	0.28688948098653	0.368457264063538	0.36834925122255	0.365710391394632	0.712426752637212	4.17804061290557e-13	8.77982951796392e-05	0.017420551725279	0.000504917898335046	0.000136970197021251	0.16309075106831	8183	26971	6591	5411	3894	2604	1623	670	45	31	23	17	10	2	27937	29117	30634	31924	32905	33858	581	595	603	609	616	624
F5_DEMENTIA	60_70	UKBB	RHEUMA_CHRYSTAL	-10.1805350500005	-10.1859712295952	2.65689531572754	-10.2102312838849	-10.2165672207994	-10.2029565095142	853.721059617536	557.963140376649	1.00237592980165	799.662723576234	808.497609742738	1752.41476678037	0.990485534902871	0.985434919995871	0.00803494889694188	0.989812749403353	0.989917812726335	0.995354561240356	111	47695	85	75	61	40	29	10	1	1	1	0	0	0	46231	46241	46255	46276	46287	46306	1489	1489	1489	1490	1490	1490
F5_DEMENTIA	60_70	UKBB	RHEUMA_COMORB	0.650532343124154	0.783815159425795	0.724753856533634	1.1094992749408	0.894912302318555	0.990531681561085	0.394932621291895	0.270614958402177	0.306666685711106	0.29596551622166	0.315654080428384	0.456048778449624	0.0995172927692362	0.00377444279652339	0.0181116490615043	0.000177721609312621	0.00458106988223251	0.0298566991608661	16696	28880	12155	10676	8509	6388	4538	2177	51	48	37	28	16	5	32816	34295	36462	38583	40433	42794	554	557	568	577	589	600
F5_DEMENTIA	60_70	UKBB	RHEUMA_ENDPOINTS	0.0894381130858411	0.471074130308707	0.798465560460344	0.137723583180086	0.410206934623133	0.475867305183863	0.453126463234275	0.266061625762904	0.258070168589173	0.413195502507393	0.358114608662822	0.579988973684524	0.843530159111606	0.0766363642066548	0.00197486620041279	0.738897752140553	0.252017528829976	0.411944538263261	14192	56983	10927	9661	7558	5427	3678	1524	43	38	30	16	11	3	58538	59804	61907	64038	65787	67941	1667	1672	1680	1694	1699	1707
F5_DEMENTIA	60_70	UKBB	RHEUMA_NOS	1.6101043190119	1.82897016540732	-11.4829991741334	0.88436914267856	1.01865161179213	-11.4787767144384	0.710173063785422	0.450934205053717	415.716487222994	1.00162679923388	1.00140227080681	923.369091281333	0.0233780152413118	4.99292462799397e-05	0.977963484549225	0.377272586887741	0.309046316978173	0.990081427989183	1189	68998	923	808	587	428	266	110	8	6	1	2	1	0	66868	66983	67204	67363	67525	67681	2388	2390	2395	2394	2395	2396
F5_DEMENTIA	60_70	UKBB	RHEUMA_OTHER_WIDE	1.58819824023371	1.78548287636802	-11.4797688456336	0.837176327626362	0.914827459638755	-11.4801096325118	0.710184552979633	0.45088538134117	405.173602213865	1.00163841298716	1.0013829879908	877.40184215395	0.0253309720566267	7.49659375231552e-05	0.977396590148535	0.403263526858321	0.360945983953851	0.989560609011351	1248	68955	966	851	628	454	289	117	8	6	1	2	1	0	66844	66959	67182	67356	67521	67693	2385	2387	2392	2391	2392	2393
F5_DEMENTIA	60_70	UKBB	RHEUMA_SERONEG	3.02156217052546	-11.1410540780268	-11.1328875313993	-11.126668983183	-11.1689952273206	-11.2208747909937	1.00329029754038	844.002681533799	960.670099356749	1164.00487441348	1184.79906476796	1727.28862732236	0.00259829480468902	0.989468022926373	0.990753787104714	0.992373174380574	0.992478524732079	0.994816789943251	168	47657	126	111	89	64	44	12	1	0	0	0	0	0	46209	46224	46246	46271	46291	46323	1489	1490	1490	1490	1490	1490
F5_DEMENTIA	60_70	UKBB	RHEUMA_SEROPOS	-10.9743673218933	-10.975127524136	-10.9783257542386	-10.9563056593463	-10.94658204255	-10.9489746544	1026.04720720072	686.30985077737	829.761172896195	978.873827007267	981.883988126913	1796.83082717996	0.991466171108154	0.987241168725327	0.989443732297024	0.991069651303377	0.99110492890503	0.995138126728911	184	47674	143	123	95	66	43	18	0	0	0	0	0	0	46231	46251	46279	46308	46331	46356	1484	1484	1484	1484	1484	1484
F5_DEMENTIA	60_70	UKBB	RHEUMA_SEROPOS_OTH	-10.9735362751208	-10.9709197861693	-10.9736262038368	-10.9565031347319	-10.946987167144	-10.9492717642928	1054.76363340869	713.24595711115	867.001682491201	1013.48124702551	988.651843280465	1796.37700262779	0.991699128651154	0.987727680381217	0.989901457712522	0.991374429042023	0.991165491034959	0.995136766510465	174	47661	135	115	90	62	41	18	0	0	0	0	0	0	46215	46235	46260	46288	46309	46332	1485	1485	1485	1485	1485	1485
F5_DEMENTIA	60_70	UKBB	RHEUMA_SEROPOS_OTH_ICD10	-10.9743702968456	-10.9703618465803	-10.9726290995121	-10.9565126351021	-10.9465632845597	-10.9509183090504	1032.96538066458	701.865996050255	846.791727817462	997.863623011196	970.656201767154	1744.80848552697	0.991523321045053	0.987529348904843	0.989661393625392	0.991239427495718	0.991002057484366	0.994992280612172	174	69782	135	115	90	62	41	18	0	0	0	0	0	0	67357	67377	67402	67430	67451	67474	2464	2464	2464	2464	2464	2464
F5_DEMENTIA	60_70	UKBB	RHEUMA_SEROPOS_WIDE	-10.9743673218933	-10.975127524136	-10.9783257542386	-10.9563056593463	-10.94658204255	-10.9489746544	1026.04720720072	686.30985077737	829.761172896195	978.873827007267	981.883988126913	1796.83082717996	0.991466171108154	0.987241168725327	0.989443732297024	0.991069651303377	0.99110492890503	0.995138126728911	184	47674	143	123	95	66	43	18	0	0	0	0	0	0	46231	46251	46279	46308	46331	46356	1484	1484	1484	1484	1484	1484
F5_DEMENTIA	60_70	UKBB	RHEU_ARTHRITIS_OTH	-0.532766721157646	0.883243595304392	0.235537275292658	0.691074333713159	0.709848541029958	0.720545766192324	1.0027854713871	0.359795997947231	0.581094476997849	0.581107495319496	0.580409724452634	1.00178087276967	0.595220025606187	0.0140945140595987	0.685232110581074	0.23434655435382	0.221324849556433	0.471977750879073	4695	51972	3760	3235	2408	1588	987	397	15	14	10	7	4	1	51320	51845	52672	53492	54093	54683	1572	1573	1577	1580	1583	1586
F5_DEMENTIA	60_70	UKBB	SLEEP	1.67956655372137	1.24848041334092	1.97999625775214	0.925983455549788	0.814458256574396	0.895368045589346	0.581430376803764	0.503783631903008	0.382861213873549	0.70962368412843	0.709166494303651	1.00130132919463	0.00386862007878778	0.0132044300062553	2.32126549954042e-07	0.191929055996243	0.25077353599104	0.371212543140229	2167	67317	1451	1331	1128	919	669	342	17	14	10	4	2	1	65693	65813	66016	66225	66475	66802	2323	2326	2330	2336	2338	2339
F5_DEMENTIA	60_70	UKBB	SLE_COMORB	1.97664444969802	1.19311917934289	0.92714416578921	1.32774708524009	1.44157242520562	1.02972479746301	0.276990546679958	0.287888621631481	0.369200132931893	0.369096821747091	0.36637937076188	0.712657918129969	9.5985400318464e-13	3.40737765901825e-05	0.0120313389899613	0.000321554002358649	8.33200719057417e-05	0.148483858900222	7581	26350	6041	5126	3765	2535	1582	654	44	31	23	17	10	2	27275	28190	29551	30781	31734	32662	571	584	592	598	605	613
F5_DEMENTIA	60_70	UKBB	SMOKING	2.3915469205065	2.13230888608099	2.34359346835118	1.63357852817669	0.796913207569476	1.67861661322798	0.44171590616939	0.351849319057912	0.352197676321232	0.52336292660173	0.720787776112628	0.720161626432334	6.15565797418278e-08	1.3587640122656e-09	2.84846820328863e-11	0.0018004769917151	0.268893536690048	0.0197592281137354	4640	21406	3054	2809	2388	1934	1523	814	26	23	15	7	4	2	22687	22932	23353	23807	24218	24927	279	282	290	298	301	303
F5_DEMENTIA	60_70	UKBB	SMOKING_DEPEND	2.02826759442962	2.10946858718683	2.3494363045624	1.81710671211119	1.37548916863724	1.92608711311866	0.477197796717415	0.336301829091734	0.336740668736265	0.472026583320698	0.594409410506097	1.01169937203403	2.13416885960432e-05	3.55192183962994e-10	3.01570997295686e-12	0.000118317856507301	0.0206653420461424	0.0569344531399698	4623	21641	3104	2805	2341	1835	1375	600	26	26	17	9	4	1	22840	23139	23603	24109	24569	25344	294	294	303	311	316	319
F5_DEMENTIA	60_70	UKBB	SPONDYLOARTHRITIS	2.28026968468806	0.738180874636369	-10.5530662840733	1.56982509282496	1.440050859825	-10.5210224768881	0.710828825688586	1.00181546566479	333.310482538603	1.0019648201888	1.00145340956328	626.63384154047	0.00133706741858799	0.461217732389299	0.974742102251391	0.11717390627002	0.150445144625518	0.986604350962004	693	63801	522	478	373	250	173	76	5	3	2	2	1	0	61785	61829	61934	62057	62134	62231	2182	2184	2185	2185	2186	2187
F5_DEMENTIA	60_70	UKBB	SPONDYLOPATHY_FG	2.51289953020822	0.959280809860992	-11.1546968870535	-11.1525908180793	1.83985467336598	-11.1365670693138	0.711929533343209	1.00241414157262	505.753658571968	654.27012300913	1.00186431761896	1029.6395158799	0.000416027023120713	0.338582121021856	0.982403609446753	0.986400037526844	0.0662939408239843	0.991370259647886	543	48032	418	384	291	185	118	52	4	2	1	1	1	0	46665	46699	46792	46898	46965	47031	1488	1490	1491	1491	1491	1492
F5_DEMENTIA	60_70	UKBB	SPONDYLOPATH_COMORB	1.89543916968365	1.63756916495999	0.672168225404841	1.36019310967279	1.1108213808251	-12.3777241279215	0.328579330932182	0.269837159202809	0.462514909241385	0.395633977394123	0.459449354245888	621.829443044382	7.99379130831414e-09	1.28924783132455e-09	0.146143292852003	0.000586008578478499	0.0156179506379829	0.984118888310913	7197	25119	5592	4915	3702	2582	1651	686	39	30	15	11	5	0	26223	26900	28113	29233	30164	31129	462	471	486	490	496	501
F5_DEMENTIA	60_70	UKBB	ST19_ADVER_EFFEC_NOT_ELSEW_CLASSIFIED	-10.1526826688796	2.17931794838101	-10.1661760739674	-10.1783090975732	2.38915585578596	-10.1363254865805	647.862198493139	1.00174509954578	573.521168275878	646.266023050646	1.00124818530464	687.515977993899	0.987496820743122	0.0295910627284656	0.985857522578514	0.987434307739197	0.0170245335491947	0.988236892117	211	69651	146	124	100	73	59	32	2	2	1	1	1	0	67277	67299	67323	67350	67364	67391	2437	2437	2438	2438	2438	2439
F5_DEMENTIA	60_70	UKBB	ST19_BURNS_CORROSIO	3.35322914825946	2.87702482684364	-9.17649025426743	-9.1909376424367	-9.19445023537189	-9.1180203157558	1.0024181916402	1.0017208711555	548.628921498558	571.374496920448	504.383306238125	816.443047339356	0.000822410584886048	0.00407776699208994	0.98665502632935	0.987166051252045	0.985456093571335	0.991089425733602	117	69833	83	62	47	36	28	16	2	1	0	0	0	0	67395	67416	67431	67442	67450	67462	2470	2471	2472	2472	2472	2472
F5_DEMENTIA	60_70	UKBB	ST19_BURNS_CORROSIO_EXTER_BODY_SURFA_SPECIFE_SITE	3.53026601983844	3.05446918571361	-9.20965818380385	-9.21450599446458	-9.21188932972372	-9.13330230469204	1.00250403391691	1.00177855482619	600.277621135314	594.338714716413	537.688686152401	822.837770621395	0.00042919652160568	0.00229569105867371	0.987759070892798	0.987630256347148	0.986331003579484	0.991143854205137	106	69831	74	54	41	34	26	16	2	1	0	0	0	0	67390	67410	67423	67430	67438	67448	2471	2472	2473	2473	2473	2473
F5_DEMENTIA	60_70	UKBB	ST19_COMPLICATIO_CARDIAC_VASCULAR_PROSTHET_DEVICES_IMPLANTS_GRAFTS	1.53199109562359	2.2389091233501	1.35401543383707	-10.2031858476513	-10.1865081225803	-10.222366589516	1.00274577475463	0.503789045348837	1.00194182576375	455.75427575476	455.697773296593	746.050637893679	0.126563167995533	8.82440699117926e-06	0.176570129645052	0.982138874163917	0.982165853757649	0.989067748414979	653	62230	543	391	253	142	103	37	6	5	1	0	0	0	60285	60437	60575	60686	60725	60791	2049	2050	2054	2055	2055	2055
F5_DEMENTIA	60_70	UKBB	ST19_COMPLICATIO_GENITO_PROSTHET_DEVICES_IMPLANTS_GRAFTS	3.28163253040515	2.2681266351499	2.05970943661723	-10.220021630008	-10.2135650393108	3.29955818526391	0.582001510803176	0.709718527737891	1.00213989052601	543.530544849078	557.442464024716	1.00203693613822	1.71508711170735e-08	0.00139438174810765	0.0398489470157811	0.984998235942504	0.985381827810536	0.000991770683154638	389	62154	297	216	150	99	73	41	5	2	2	1	1	1	60145	60226	60292	60343	60369	60401	2096	2099	2099	2100	2100	2100
F5_DEMENTIA	60_70	UKBB	ST19_COMPLICATIO_INTERNAL_ORTHOPA_PROSTHET_DEVICES_IMPLANTS_GRAFTS	1.57787941957332	0.836694055655086	0.406653152788389	0.686407659209333	1.38371252449777	1.88977623266598	0.710718479134772	0.709798024308706	1.00195096255606	1.00183098056432	0.709069774730024	1.00150486604715	0.0264107079295502	0.238486721420415	0.684844490799572	0.493247279512106	0.051003821395718	0.0591688474328241	1299	62535	1010	893	707	514	336	128	8	6	4	3	3	1	60749	60866	61052	61245	61423	61631	2067	2069	2071	2072	2072	2074
F5_DEMENTIA	60_70	UKBB	ST19_COMPLICATIO_OTHER_INTERNAL_PROSTHET_DEVICES_IMPLANTS_GRAFTS	-11.5823759923142	-11.5695599955773	2.26599977412049	-11.5479273872438	1.84474539979625	-11.5391652066769	821.410036434749	581.494814633242	0.710093392672475	801.134539540549	1.00162533736974	1455.89522239443	0.988749720187227	0.984126145139965	0.00141717881332357	0.98849931758803	0.0655114441427157	0.993676175848465	634	62097	496	363	248	196	126	66	3	3	3	1	1	0	60176	60309	60424	60476	60546	60606	2056	2056	2056	2058	2058	2059
F5_DEMENTIA	60_70	UKBB	ST19_COMPLICATIO_PROCED_NOT_ELSEW_CLASSIFIED	0.84606346033758	1.04812940158645	0.463745794068963	0.123301518045987	1.70366842868427	-10.4835429951419	0.710736756510023	0.451515474140121	0.709878793806632	1.00190561632284	0.450585155091211	334.148998485341	0.233887872452221	0.0202674892910208	0.513579256145223	0.902054043125813	0.000156191378143107	0.974971389737943	2869	63783	2208	1843	1402	977	645	308	13	12	7	6	5	0	62356	62721	63162	63587	63919	64256	2075	2076	2081	2082	2083	2088
F5_DEMENTIA	60_70	UKBB	ST19_COMPLICATIO_SURGI_MEDICAL_CARE_NOT_ELSEW_CLASSIFIED	1.42832713808463	1.35530943346148	0.922101522100767	0.153629631519794	1.23993142656728	1.15908456795476	0.384141350864632	0.283723174175229	0.412742220600552	0.709609080769285	0.411651411945423	0.709191365128217	0.000200620999412295	1.78042566124287e-06	0.025477430066609	0.828598831864807	0.00259454985831616	0.102180154836169	5307	65627	4102	3364	2528	1796	1203	563	31	25	14	9	8	2	64646	65384	66220	66952	67545	68185	2155	2161	2172	2177	2178	2184
F5_DEMENTIA	60_70	UKBB	ST19_DISLO_SPRAIN_STRAIN_JOINTS_LIGAM_SHOUL_GIRDLE	-10.0103961362524	-10.0195649932468	-10.0369949037902	-10.0581521820272	-10.0406788540423	-10.0489377641501	800.315661040157	618.06072820084	645.041708199767	892.67698462508	856.142078182419	1304.89604031041	0.990020272435531	0.987065824282604	0.987585236713344	0.991010102566742	0.990642769234808	0.993855592477993	104	68563	72	58	55	38	29	14	0	0	0	0	0	0	66301	66315	66318	66335	66344	66359	2294	2294	2294	2294	2294	2294
F5_DEMENTIA	60_70	UKBB	ST19_DISLO_SPRAIN_STRAIN_JOINTS_LIGAM_WRIST_HAND_LEVEL	-10.0054531442847	-10.011747111082	-10.0102171256124	-10.0062323050474	-9.98445161471341	-10.0148688797793	1010.01036862947	749.931401876471	845.991891617994	769.501618662408	801.064997701721	1369.8843530747	0.992096055380893	0.989348384205294	0.990559234192218	0.989624981831583	0.990055446744108	0.994166925068915	104	68097	67	62	49	40	30	18	0	0	0	0	0	0	65806	65811	65824	65833	65843	65855	2328	2328	2328	2328	2328	2328
F5_DEMENTIA	60_70	UKBB	ST19_EFFEC_FOREI_BODY_ENTERING_NATURAL_ORIFI	-10.1816800408941	-10.1700283561628	-10.168626267154	-10.1667537065653	-10.1721197310578	2.97815208817082	667.987040813106	498.624985594999	596.951849460011	732.745056765846	715.847984583709	1.00116161320369	0.987838849772819	0.983727357697458	0.986409293217861	0.988929798331512	0.988662531250431	0.00293278418155036	214	69775	159	127	93	75	44	25	0	1	1	1	1	1	67366	67398	67432	67450	67481	67500	2464	2463	2463	2463	2463	2463
F5_DEMENTIA	60_70	UKBB	ST19_FOREI_BODY_ALIME_TRACT	-9.58738682735509	-9.58379914504486	-9.57586600169156	-9.54992903066641	-9.54617228196496	3.61402755420944	727.503877666812	542.46411968614	612.093966226027	693.204406224912	630.094337309994	1.00107961341931	0.989485407916689	0.985904380921641	0.987518053749976	0.989008292732618	0.987912203532485	0.000306043568760215	102	69671	73	65	47	42	28	12	0	1	1	1	1	1	67247	67255	67273	67278	67292	67308	2453	2452	2452	2452	2452	2452
F5_DEMENTIA	60_70	UKBB	ST19_FRACT_FEMUR	2.61743849048837	2.24425732146024	2.45220058354853	1.67788747080068	1.92049298230024	-9.15539123064908	0.581150146709319	0.503369949668265	0.580408101447767	1.00162573057751	1.00142579792852	334.911101812052	6.67195858603325e-06	8.2548658041829e-06	2.38984006562457e-05	0.0939020380846313	0.0551416216413836	0.978191121336077	613	68992	502	416	276	175	107	40	11	8	4	2	1	0	66756	66842	66982	67083	67151	67218	2336	2339	2343	2345	2346	2347
F5_DEMENTIA	60_70	UKBB	ST19_FRACT_FOOT_ANKLE	-10.1758990891264	2.94952598507294	-10.1742018406325	-10.1805510293846	3.38348609792456	-10.1578344169436	696.820896146541	0.709507846457901	571.111940842381	722.125977908784	0.709025175937353	834.682867420798	0.988348649917727	3.22251482287739e-05	0.985786658233591	0.988751775083259	1.8238256164187e-06	0.990290229357342	186	69436	118	109	86	66	57	26	3	4	2	2	2	0	67075	67084	67107	67127	67136	67167	2426	2425	2427	2427	2427	2429
F5_DEMENTIA	60_70	UKBB	ST19_FRACT_FOREA	1.57135256286036	0.0785725607448359	-12.0109672406295	-12.0116286069008	0.565568282838876	1.21000155171061	0.710612160541708	1.00185019479508	486.371258684263	586.545295191752	1.00147539472811	1.00119434105571	0.0270174171697621	0.937488035112458	0.980298195716088	0.983661580333324	0.572253972795943	0.226832653828488	1539	68154	1130	1061	807	567	411	202	3	1	1	2	2	1	66283	66352	66606	66846	67002	67211	2277	2279	2279	2278	2278	2279
F5_DEMENTIA	60_70	UKBB	ST19_FRACT_LOWER_LEG_INCLU_ANKLE	1.28450586597593	1.11618266030379	0.649756895457573	-10.9821310682718	0.846762604083868	-10.9916764512686	1.00255936196192	0.709662858191939	1.00174506300124	399.48596227025	1.0013786010334	587.621520756057	0.200114035366141	0.115757003360413	0.516580789780598	0.978068392658534	0.397777675944223	0.98507614642074	1061	67976	753	733	576	401	299	146	4	3	2	1	1	0	65991	66011	66168	66343	66445	66598	2289	2290	2291	2292	2292	2293
F5_DEMENTIA	60_70	UKBB	ST19_FRACT_LUMBAR_SPINE_PELVIS	3.25598008024907	3.10502394168168	1.91611462977967	2.49935005897225	-9.18544636039817	-9.19288733109081	0.581238292407709	0.451107440990789	1.00162164099283	1.00190961114353	347.224765858175	793.71758026277	2.12138477619176e-08	5.85581281594162e-12	0.0557464636980444	0.0126104033011821	0.978895309787708	0.990759057039735	342	69180	267	221	141	91	65	24	10	7	2	1	0	0	66898	66944	67024	67074	67100	67141	2347	2350	2355	2356	2357	2357
F5_DEMENTIA	60_70	UKBB	ST19_FRACT_NECK	-9.17038323290916	2.70423388092567	-9.17734528231463	-9.24983912316668	-9.24089960348769	-9.21838162334147	506.116587633155	1.0016617309557	533.020546067449	714.577789879354	724.490486116464	1445.1197516848	0.985543831130636	0.00693920932947424	0.986263005443755	0.989672086329593	0.989823232543229	0.994910349483197	101	69736	80	67	38	25	15	8	1	1	0	0	0	0	67310	67323	67352	67365	67375	67382	2446	2446	2447	2447	2447	2447
F5_DEMENTIA	60_70	UKBB	ST19_FRACT_RIBS_STERNUM_THORACIC_SPINE	3.17572704522965	-11.211309690672	1.52826082420724	-11.2206702970256	-11.2068791831153	2.79474806646358	0.504793441604611	476.661429795126	1.00167425971037	772.684354762418	774.240719913146	1.00105969154761	3.15139597482304e-10	0.981235095523903	0.127083001058154	0.988413787742645	0.988451287289392	0.0052417422824529	523	69308	394	335	222	141	93	48	5	1	1	0	1	1	67065	67124	67237	67318	67366	67411	2367	2371	2371	2372	2371	2371
F5_DEMENTIA	60_70	UKBB	ST19_FRACT_SHOUL_UPPER_ARM	1.61461302675368	2.11367046918989	-10.5283024019271	1.64980538341155	1.62698645262377	-10.5570888935885	1.00223790445923	0.580590815165499	359.571702031689	1.00176763048992	1.00169797603147	666.996216676918	0.107178034296395	0.00027205521707384	0.976641182450037	0.0995797772336248	0.10432703946925	0.987371762633697	679	69016	491	434	332	228	164	80	6	5	2	2	1	0	66872	66929	67031	67135	67199	67283	2326	2327	2330	2330	2331	2332
F5_DEMENTIA	60_70	UKBB	ST19_FRACT_SKULL_FACIAL_BONES	2.34368493428872	-11.1631240605431	2.76737562644825	-11.1581115198067	-11.1644918101969	-11.1638776762639	1.0028784676703	608.638155076792	0.710409637162276	854.757955581118	842.977300828413	1302.45084537774	0.0194413640951313	0.985366699551968	9.8010657825128e-05	0.98958461632217	0.98943303073178	0.993161065081355	410	66371	302	245	185	130	102	46	3	2	2	0	0	0	64635	64692	64752	64807	64835	64891	1841	1842	1842	1844	1844	1844
F5_DEMENTIA	60_70	UKBB	ST19_FRACT_WRIST_HAND_LEVEL	2.253949467667	-11.1922761798312	-11.1909754972314	-11.1789976824573	-11.1949777315928	3.27532307691615	1.00259156767185	537.550413222965	599.329843938881	700.123884133736	624.170930172782	0.709558460567816	0.0245683284702547	0.983388536275609	0.985102380910484	0.987260582212144	0.985690104145145	3.91203697653469e-06	489	68276	312	290	252	199	161	76	1	1	1	1	2	2	66109	66131	66169	66222	66260	66345	2343	2343	2343	2343	2342	2342
F5_DEMENTIA	60_70	UKBB	ST19_INJURI_ABDOMEN_LOWER_BACK_LUMBAR_SPINE_PELVIS	3.75856285536337	2.89432991723928	2.67333938396142	1.80856533371976	-10.2180263768704	-10.2213483448742	0.339912776298488	0.382662432971242	0.50324021883933	1.00180825950521	415.963370557999	868.908177467956	2.01789454172673e-28	3.91872384000532e-14	1.08278107786769e-07	0.0710276118267231	0.980402155084588	0.99061435010006	647	69491	480	404	279	187	124	56	21	12	5	1	0	0	67246	67322	67447	67539	67602	67670	2391	2400	2407	2411	2412	2412
F5_DEMENTIA	60_70	UKBB	ST19_INJURI_ANKLE_FOOT	2.21135665973359	2.22609388348543	2.41624404699825	-10.1477766143381	2.57264437649406	-10.1306983092974	1.00228918656632	0.709467355657991	0.709650782998322	491.589384002173	0.708897577741412	663.658303318781	0.0273625806131131	0.00170280565779507	0.000662039660608724	0.983530605929818	0.00028443564852344	0.987820820108056	386	69614	256	232	188	133	107	50	5	5	4	2	2	0	67293	67317	67361	67416	67442	67499	2446	2446	2447	2449	2449	2451
F5_DEMENTIA	60_70	UKBB	ST19_INJURI_ELBOW_FOREA	1.81675936326558	-0.0569741388382163	0.204315146107921	0.589557873158366	0.468075189685626	1.12704255158225	0.581444271946569	1.00177561599045	1.00176820771808	1.00176761573171	1.00142231146435	1.00116608772974	0.00178069276743367	0.954646239727659	0.838389045712629	0.55618492385008	0.640206292903624	0.260279884128476	1755	68532	1284	1193	905	641	459	226	6	3	3	3	2	1	66652	66743	67031	67295	67477	67710	2345	2348	2348	2348	2349	2350
F5_DEMENTIA	60_70	UKBB	ST19_INJURI_HEAD	3.46935480142442	1.50095994610362	2.36599670609115	1.33850279325019	0.59863114815913	-10.3332234762089	0.239721011985909	0.451309082278595	0.358976938392915	0.709688419730699	1.00141693686973	359.855374681614	1.80862806632971e-47	0.000881678287001022	4.37040299830768e-11	0.0592891761363824	0.549983984031615	0.977091945353525	1953	68601	1471	1197	878	608	422	210	34	15	11	3	1	0	66902	67176	67495	67765	67951	68163	2147	2166	2170	2178	2180	2181
F5_DEMENTIA	60_70	UKBB	ST19_INJURI_HIP_THIGH	2.57875112194452	2.32082622231292	2.35730001368913	1.27639859318661	1.40153977171914	-9.15927276975701	0.50426229190789	0.412355151015121	0.503513565724956	1.00160097176024	1.00134998190614	286.145365856129	3.15560584587658e-07	1.82076940283204e-08	2.84504111236822e-06	0.202536434832011	0.161618072726793	0.974464746099527	869	69287	701	583	398	262	169	63	15	11	5	2	1	0	67073	67191	67376	67512	67605	67711	2367	2371	2377	2380	2381	2382
F5_DEMENTIA	60_70	UKBB	ST19_INJURI_KNEE_LOWER_LEG	1.88142327203302	1.37170992236367	1.35693939358583	0.62031535403738	1.19038499173154	-10.4923307513911	0.581701218407865	0.503439049654558	0.580311865811293	1.00173840079358	0.709031582386668	370.004595124265	0.0012192145953808	0.00643639854972869	0.0193720342513434	0.535759009578336	0.0931737701773422	0.977377181350978	1601	68550	1149	1064	821	575	428	219	10	9	6	3	2	0	66635	66720	66963	67209	67356	67565	2357	2358	2361	2364	2365	2367
F5_DEMENTIA	60_70	UKBB	ST19_INJURI_NECK	-10.1817450979214	2.84315138028925	2.58632649771584	-10.2054708665904	-10.2010413852921	-10.1394692294059	656.486227518229	0.709559207273333	1.00175469577049	714.074050279937	690.333564617379	1271.10314277346	0.987625739585937	6.15140725737225e-05	0.0098287598838944	0.988597106364211	0.988210109374472	0.993635418020531	196	69796	142	121	85	65	44	22	3	3	1	0	0	0	67392	67413	67449	67469	67490	67512	2455	2455	2457	2458	2458	2458
F5_DEMENTIA	60_70	UKBB	ST19_INJURI_SHOUL_UPPER_ARM	2.33660888734939	2.4698743103375	0.892757245781066	2.02609708565211	1.27720807710776	-9.18291962591914	0.581122767083442	0.412686117531342	1.00172080946967	0.709647517390992	1.00161101724823	285.38648561104	5.79879252608321e-05	2.16557774651414e-09	0.372809215372076	0.00430266286897258	0.202254816287769	0.974330789939548	946	69296	677	580	456	319	228	111	12	9	4	3	1	0	67190	67287	67411	67548	67639	67756	2363	2366	2371	2372	2374	2375
F5_DEMENTIA	60_70	UKBB	ST19_INJURI_THORAX	3.37581178837185	-11.269709038576	1.93233208349774	-11.2659307669183	-11.2419693994159	2.40040657585003	0.414086077406506	439.424842342849	0.709446586515255	655.01921903904	631.087972764176	1.00108572745028	3.56654716072256e-16	0.979539296944324	0.00645516956548101	0.98627754911832	0.98578752909936	0.0164937235341999	685	69489	508	439	303	201	138	71	8	2	2	0	1	1	67271	67340	67476	67578	67641	67708	2387	2393	2393	2395	2394	2394
F5_DEMENTIA	60_70	UKBB	ST19_INJURI_WRIST_HAND	2.2006761664751	1.91091181034145	1.86783611387392	0.714975523403896	-11.1883963916439	2.51694472033514	0.581434542831187	0.451154596791514	0.503569418365771	1.00179661129238	364.968964613146	0.579535870160205	0.000153765542738921	2.27939083620585e-05	0.00020792097395864	0.475416854031574	0.975544083011011	1.4052756722296e-05	1370	68818	907	853	714	568	424	208	13	11	6	2	3	3	66876	66930	67069	67215	67359	67575	2392	2394	2399	2403	2402	2402
F5_DEMENTIA	60_70	UKBB	ST19_INJURY_MUSCLE_TENDON_LOWER_LEG_LEVEL	-10.2185641140366	-10.2067186596801	-10.2094780279816	-10.2278826854757	3.03676816111738	-10.2428966829302	927.378116453676	630.380313918303	736.193947700077	910.14896723408	1.00149155605775	962.851826686477	0.991208473206983	0.987081723144422	0.988935356205371	0.991033887614156	0.0024274177615707	0.991512198710972	111	67395	75	66	51	38	32	25	0	1	1	1	1	0	65170	65179	65194	65207	65213	65220	2261	2260	2260	2260	2260	2261
F5_DEMENTIA	60_70	UKBB	ST19_INJURY_MUSCLE_TENDON_WRIST_HAND_LEVEL	-11.2100489552248	-11.2046366865489	-11.1971308276143	-11.1972699317112	-11.1949435728235	3.05337852188009	1402.42524366712	898.693257040115	928.164579273657	913.859904823313	950.095764813334	1.00121267680451	0.993622312646332	0.990052473470819	0.990374766160246	0.990223988147421	0.990598773007132	0.00229085122845429	188	68109	125	120	102	90	71	33	0	0	0	0	1	1	65846	65851	65869	65881	65900	65938	2326	2326	2326	2326	2325	2325
F5_DEMENTIA	60_70	UKBB	ST19_INJURY_NERVES_WRIST_HAND_LEVEL	-10.0407697234246	-10.0405134767887	-10.0221190873432	-10.0140608068469	-10.0403735132404	-10.0355741836064	1123.22796715715	713.751002489588	697.73284591463	669.837445032752	599.683605644537	1203.64829029765	0.992867638022753	0.988776328933863	0.988539712342313	0.988072080852968	0.986641814661188	0.993347610765089	103	68075	66	72	62	51	40	15	0	0	0	0	0	0	65787	65781	65791	65802	65813	65838	2325	2325	2325	2325	2325	2325
F5_DEMENTIA	60_70	UKBB	ST19_INJURY_OTHER_UNSPE_INTRAT_ORGANS	-10.5797680538277	2.22192507214584	-10.5842611646599	-10.5973109891207	-10.5878883979958	-10.5752473179765	840.21359597042	1.00208950953181	681.353704549775	882.799771861397	849.972425067232	1118.72932245986	0.989953494486972	0.0266031429010467	0.987606027703815	0.990422258789031	0.990061213796509	0.992457781582979	194	68826	141	123	90	60	43	21	1	1	0	0	0	0	66553	66571	66604	66634	66651	66673	2325	2325	2326	2326	2326	2326
F5_DEMENTIA	60_70	UKBB	ST19_INJURY_POISO_CERTA_OTHER_CONSE_EXTER_CAUSES	2.21236687563215	1.52720526066221	1.47560468621501	0.694620031381661	1.30605978646508	0.896606449484048	0.200807855448108	0.197687900824204	0.228537396022077	0.383949346479678	0.273936285061905	0.503379962499082	3.15264104409706e-28	1.11559555040815e-14	1.06988214733006e-10	0.0704284832578942	1.86294538108873e-06	0.0748843061007022	12165	59490	8908	7722	6042	4427	3154	1565	92	65	41	22	18	4	61084	62270	63950	65565	66838	68427	1571	1598	1622	1641	1645	1659
F5_DEMENTIA	60_70	UKBB	ST19_INTRACRATRAUMA	4.56515088210951	4.03999364289157	5.21563614674535	4.0979051019361	4.39984416309777	-9.12782418734347	0.754207179687075	0.746018995984949	0.507982721791521	1.02538461746079	1.02271586366692	1391.37319275392	1.42249187513558e-09	6.11507550568495e-08	9.88840865968935e-25	6.42976682014367e-05	1.69173292042821e-05	0.994765676246281	321	19134	251	180	132	80	49	21	11	9	7	2	1	0	19052	19123	19171	19223	19254	19282	141	143	145	150	151	152
F5_DEMENTIA	60_70	UKBB	ST19_INTRACR_INJURY	3.16541121274109	2.62819089358941	3.86583398640465	2.76048949018712	3.03482849299301	-7.25148786568006	0.711003171119282	0.710341203848585	0.452304938751144	1.00203332509457	1.00197638504724	304.619742242434	8.50601799918762e-06	0.000215685068685719	1.26368689191684e-17	0.00587122463364169	0.00245492765425735	0.981008112737125	321	66495	251	180	132	80	49	21	11	9	7	2	1	0	64684	64755	64803	64855	64886	64914	1870	1872	1874	1879	1880	1881
F5_DEMENTIA	60_70	UKBB	ST19_OPEN_WOUND_FOREA	-10.2325076792833	-10.2280767575886	-10.2290767337707	3.56988434270294	-10.2724980761099	-10.2335012931392	925.117219265255	676.355880781719	817.866667235266	1.00220304946851	1282.31679871216	1501.51874182298	0.991174963284099	0.987934586315734	0.990021100079065	0.000367988507599655	0.993608303377249	0.994562112849018	113	67533	81	68	50	35	21	13	1	1	1	1	0	0	65294	65307	65325	65340	65354	65362	2270	2270	2270	2270	2271	2271
F5_DEMENTIA	60_70	UKBB	ST19_OPEN_WOUND_HEAD	3.84086489911131	1.52662773037499	2.69329760523377	-10.7033368906124	1.54171468683505	2.25161869041853	0.324679142864098	0.709843705473499	0.504058980879773	473.57786669776	1.00161171601255	1.00146956150656	2.74038850584473e-32	0.0315035724489528	9.13102520419899e-08	0.981968540209722	0.123747209506978	0.0245561329667827	787	67074	591	496	339	246	177	90	16	7	6	2	2	1	65286	65381	65538	65631	65700	65787	1968	1977	1978	1982	1982	1983
F5_DEMENTIA	60_70	UKBB	ST19_OPEN_WOUND_LOWER_LEG	-9.62074231469605	-9.62083430548218	3.64635467053614	3.24006231944856	-9.58494950251152	-9.66533981137253	621.666132956156	449.140301681381	0.70989710116261	1.00179001518076	578.953838018603	1615.88489498817	0.987652640296108	0.982910177215343	2.79969023108735e-07	0.00121952856110797	0.986791116357601	0.995227519330592	133	67545	103	82	60	43	29	9	3	3	3	1	0	0	65292	65313	65335	65352	65366	65386	2280	2280	2280	2282	2283	2283
F5_DEMENTIA	60_70	UKBB	ST19_OPEN_WOUND_WRIST_HAND	1.85606805652136	2.45193525626534	1.95719684686021	1.51419234178026	-10.187389086709	2.26629279238866	1.00239449666592	0.503443808077565	0.709672358339274	1.00184558213315	343.178070608343	1.00130415215054	0.0640783506857516	1.1141451304609e-06	0.00581761352545638	0.130685824949131	0.976317930829035	0.0236146735587294	651	68399	428	408	336	263	191	87	8	7	3	1	1	1	66266	66286	66358	66431	66503	66607	2348	2349	2353	2355	2355	2355
F5_DEMENTIA	60_70	UKBB	ST19_OTHER_COMPLICATIO_SURGI_MEDICAL_CARE_NOT_ELSEW_CLASSIFIED	-10.1660681069786	2.47952619170818	-10.1635951373368	-10.1345182455233	-10.1483857414981	-10.2038805460495	841.427656969382	1.00193044225889	652.490445003181	695.945118302242	664.791427440721	969.851807509068	0.990360250956639	0.0133329905451996	0.98757215866486	0.988381425999	0.987820351638869	0.99160555407953	169	61721	114	110	86	65	51	26	1	1	0	0	0	0	59732	59736	59760	59781	59795	59820	2043	2043	2044	2044	2044	2044
F5_DEMENTIA	60_70	UKBB	ST19_OTHER_UNSPE_EFFEC_EXTER_CAUSES	2.56387184967734	2.67281296627822	-10.1641162446104	-10.1738581886761	2.21509416436039	-10.1358364028766	1.00225216481313	0.709623659349217	493.974364498039	542.541249273853	1.00126496436175	605.485857284876	0.0105242625372721	0.00016553765111478	0.983583724600097	0.98503876220135	0.0269462407769935	0.986644032087118	276	69716	195	158	129	98	75	41	4	3	1	1	1	0	67341	67378	67407	67438	67461	67495	2452	2453	2455	2455	2455	2456
F5_DEMENTIA	60_70	UKBB	ST19_OTHER_UNSPE_INJURI_HEAD	3.71148986359589	-10.6190701231724	2.08481307922079	-10.5899726972917	-10.5936933546423	-10.6221112352684	0.582718320202194	523.005684985496	1.0021816538007	759.458501929232	739.318921730106	1050.48678756741	1.89930962036341e-10	0.983800921806713	0.0375003494785721	0.98887457065663	0.988567511416213	0.991932241094312	302	66490	218	187	156	99	72	39	4	1	1	0	0	0	64693	64724	64755	64812	64839	64872	1877	1880	1880	1881	1881	1881
F5_DEMENTIA	60_70	UKBB	ST19_POISO_DRUGS_MEDICAM_BIOLO_SUBST	2.36197230597072	2.39301761343504	1.8995167858553	2.22744051001564	-10.1705687619766	-10.1827705838273	1.00223077092932	0.709560179912336	1.00163118210722	1.00178156049603	455.387741825412	584.006198471941	0.0184373903974486	0.000744792110533125	0.0579040835166703	0.0261835012378693	0.98218163452622	0.986088737067106	398	69587	249	211	177	152	112	84	5	4	2	1	0	0	67301	67339	67373	67398	67438	67466	2430	2431	2433	2434	2435	2435
F5_DEMENTIA	60_70	UKBB	ST19_SEQUEL_INJURI_LOWER_LIMB	-10.1765374820582	-10.1704643002453	3.06649368015821	-10.1642884239841	-10.1538336084377	-10.1814877175888	973.236869306245	717.280718146949	1.00231761278419	711.776316738001	543.635931332849	806.952434813956	0.991657165449324	0.988687017049989	0.00221778469085469	0.988606458252634	0.985098269666121	0.989933190642778	134	69399	82	73	71	64	55	30	1	1	1	0	0	0	67006	67015	67017	67024	67033	67058	2444	2444	2444	2445	2445	2445
F5_DEMENTIA	60_70	UKBB	ST19_SEQUEL_INJURI_POISO_OTHER_CONSE_EXTER_CAUSES	-10.1780998352144	-10.1741505835048	1.58562527301644	2.46804773824384	2.1196711945374	2.34722685712083	489.909580248757	350.945052812044	1.00187290124592	0.709801042503715	0.708858715613889	1.00133038522175	0.98342476879803	0.976871989984055	0.113498727956168	0.0005068726391774	0.00278740937241119	0.0190726328772567	442	69570	297	274	245	190	159	70	3	3	3	3	3	1	67262	67285	67314	67369	67400	67489	2450	2450	2450	2450	2450	2452
F5_DEMENTIA	60_70	UKBB	ST19_SEQUEL_INJURI_UPPER_LIMB	-10.1995260650113	-10.1836519080641	-10.1916648353817	2.91068795072727	-10.1806796036357	3.5984518659214	844.146758900656	596.374796667369	650.409374360078	1.00194654971788	614.757728092627	1.00155522748028	0.990359678242333	0.986376044365766	0.987497967312763	0.00367214194551999	0.986787257109376	0.000327063128437615	140	69417	97	92	82	63	45	21	1	1	1	1	1	1	67014	67019	67029	67048	67066	67090	2445	2445	2445	2445	2445	2445
F5_DEMENTIA	60_70	UKBB	ST19_SUPERF_INJURY_ABDOMEN_LOWER_BACK_PELVIS	4.58232326582795	3.07859416739094	3.70254193369452	-9.60228428767286	-9.59542440393121	-9.5895889456606	0.452825556589909	0.710064602893286	0.580366458890329	614.73099223485	592.652719309147	1708.83770570396	4.53181791489321e-24	1.45327636679114e-05	1.77479074742853e-10	0.987537308303408	0.987082305941134	0.995522485968419	168	68829	121	101	77	47	27	14	10	5	3	0	0	0	66543	66563	66587	66617	66637	66650	2323	2328	2330	2333	2333	2333
F5_DEMENTIA	60_70	UKBB	ST19_SUPERF_INJURY_HEAD	3.75136288841778	2.29730030728198	2.06122070049259	2.46273122733242	1.72337023206001	-8.68522716225095	0.341156276216071	0.503879255699503	0.710179214601161	0.709893127360875	1.00151882350076	306.972116311501	3.99350871765504e-28	5.13420574128583e-06	0.00370321113905665	0.000522092846555106	0.085294981564049	0.977428294480406	736	67237	559	451	324	214	138	61	16	7	4	3	1	0	65386	65494	65621	65731	65807	65884	2012	2021	2024	2025	2027	2028
F5_DEMENTIA	60_70	UKBB	ST19_SUPERF_INJURY_HIP_THIGH	3.46021196115827	2.92785458519211	3.19854111097764	-9.21949461432946	-9.22535298486877	-9.29494270905302	1.00231812623834	1.00185959748571	1.00186248482967	614.734759307178	638.728409526982	1123.19660871702	0.000556016238747494	0.00347322766315195	0.00141000578856063	0.988034161812082	0.988476305903792	0.993397231992798	104	68011	81	59	45	27	20	8	3	2	1	0	0	0	65847	65869	65883	65901	65908	65920	2184	2185	2186	2187	2187	2187
F5_DEMENTIA	60_70	UKBB	ST19_SUPERF_INJURY_LOWER_LEG	3.29049893170644	2.60645442454034	-10.1708997840836	-10.1534374826082	-10.1620884468688	-10.1673225225825	0.710710989702077	0.709499722890658	536.360970429696	701.776840785524	725.811281776364	1038.68924843451	3.65896762025257e-06	0.000239109190386144	0.98487079033211	0.988456460933383	0.988829178074869	0.992189945039304	227	67686	181	150	95	56	41	19	3	2	0	0	0	0	65422	65453	65508	65547	65562	65584	2307	2308	2310	2310	2310	2310
F5_DEMENTIA	60_70	UKBB	ST19_SUPERF_INJURY_WRIST_HAND	-9.55876590786845	2.56119315423852	3.99778463540745	-9.55058996328698	-9.57300674801431	3.75010561920097	564.627145462033	1.00160803515201	0.709474093081223	811.136879913613	711.093292811115	1.0012792171614	0.986492984785741	0.0105554551258507	1.7520426534575e-08	0.990605664224752	0.989258900835401	0.000180167896409557	115	68185	86	70	44	30	21	15	3	3	2	0	1	1	65860	65876	65902	65916	65925	65931	2351	2351	2352	2354	2353	2353
F5_DEMENTIA	60_70	UKBB	ST19_TOXIC_EFFECT_ALCOHOL	-9.55088948750692	3.75714965672135	-9.55213068996008	-9.59539381691728	-9.59747241072434	-9.57915030756535	1216.86129139752	1.00338414275442	628.906651465164	707.401412118424	608.793215846773	754.797050864787	0.993737635442149	0.000180769352264602	0.987881819091558	0.989177598906125	0.987422070940494	0.989874296720781	106	69746	47	48	49	49	43	33	1	1	0	0	0	0	67346	67345	67344	67344	67350	67360	2458	2458	2459	2459	2459	2459
F5_DEMENTIA	60_70	UKBB	ST19_TOXIC_EFFECT_ETHAN	-9.54709525132253	3.74627264483779	-9.54478148512513	-9.5950603939336	-9.59697052932727	-9.57943187399329	1198.57625376108	1.00330378608104	624.88323635227	743.753222343283	613.063393100363	758.158633032479	0.993644626841762	0.000188510028357415	0.987813182981965	0.989706884000135	0.987510326051771	0.989918894153659	102	69858	46	47	47	46	41	31	1	1	0	0	0	0	67441	67440	67440	67441	67446	67456	2472	2472	2473	2473	2473	2473
F5_DEMENTIA	60_70	UKBB	ST19_TOXIC_EFFEC_SUBST_CHIEF_NONME_SOURCE	-10.1609028973667	2.79475545681365	-10.1813461063254	-10.2064841879847	-10.2005472119044	-10.1839063268791	937.687773093013	1.00216457217941	609.023660114577	686.831975362369	632.753684447017	824.474891383675	0.991354191533247	0.00529169445798851	0.986661995210715	0.988143684721574	0.987137954592827	0.99014478779857	169	69785	95	88	81	74	58	42	1	1	0	0	0	0	67397	67404	67411	67418	67434	67450	2461	2461	2462	2462	2462	2462
F5_DEMENTIA	60_70	UKBB	ST19_TRAUMAT_SUBAR_HAEMORRHAGE	5.00822997787213	5.39777852401291	-10.8550528893818	5.38734721744664	-10.7360456766764	-10.683316395137	1.04663604594588	0.762159750570923	2873.73060251774	1.0390233655952	4306.3709029959	4863.03118089648	1.70925121858275e-06	1.41869252658263e-12	0.996986127195383	2.16002520317693e-07	0.998010827118964	0.998247174234253	120	18870	98	66	43	28	14	6	4	3	1	1	0	0	18779	18811	18834	18849	18863	18871	109	110	112	112	113	113
F5_DEMENTIA	60_70	UKBB	ST19_TRAUMAT_SUBDU_HAEMORRHAGE	-10.1562245951776	5.21542007741784	4.93675552520437	-10.1385859343448	5.07909351309968	-10.21301163738	1953.01049037962	0.765780466417855	1.03828705985991	2355.68256597428	1.03210271174197	3830.57764759634	0.995850786098306	9.71963780687117e-12	1.98729903511182e-06	0.996566007522262	8.60536629048358e-07	0.997872698219401	151	18944	127	86	53	32	19	5	4	4	2	1	1	0	18855	18896	18929	18950	18963	18977	109	109	111	112	112	113
F5_DEMENTIA	60_70	UKBB	T1D	4.02574113009125	2.51593109090883	-10.5993157859751	2.94849493577133	-10.5982672457416	-10.5581354808959	0.712062444549059	1.00247812688345	730.866111798616	1.00247056229109	922.758449079898	1280.38702191702	1.57089657609401e-08	0.0120829762802308	0.988429161173555	0.00326913337897822	0.990836163134024	0.993420678531089	174	55388	118	105	88	74	50	20	3	1	1	1	0	0	53799	53812	53829	53843	53867	53897	1642	1644	1644	1644	1645	1645
F5_DEMENTIA	60_70	UKBB	T1D_STRICT	4.02574113009125	2.51593109090883	-10.5993157859751	2.94849493577133	-10.5982672457416	-10.5581354808959	0.712062444549059	1.00247812688345	730.866111798616	1.00247056229109	922.758449079898	1280.38702191702	1.57089657609401e-08	0.0120829762802308	0.988429161173555	0.00326913337897822	0.990836163134024	0.993420678531089	174	55388	118	105	88	74	50	20	3	1	1	1	0	0	53799	53812	53829	53843	53867	53897	1642	1644	1644	1644	1645	1645
F5_DEMENTIA	60_70	UKBB	T1D_WIDE	3.23721786048039	2.15379043617141	-11.1967754631291	2.68651190116064	-11.1905137522281	2.73390591594198	0.582586106237771	0.710519894523574	618.63675923349	0.710474982752445	735.722840351462	1.00146521877307	2.75026345188153e-08	0.00243512849675993	0.985559787040511	0.000156017840755388	0.987864460101395	0.00633523855300862	453	55614	323	277	228	165	119	59	5	2	3	3	1	1	54086	54132	54181	54244	54290	54350	1653	1656	1655	1655	1657	1657
F5_DEMENTIA	60_70	UKBB	T2D	1.72325777486439	1.33728117246723	1.49257064775428	1.26221983378177	0.85228452262224	1.11488298163545	0.341977528066095	0.2963457390526	0.308560299598578	0.413631230922303	0.503528306190772	0.709429435197501	4.67734548111393e-07	6.40465002480812e-06	1.31674977251471e-06	0.00227656800534544	0.0905268983225515	0.116061770014943	5480	58923	4181	3626	2787	1985	1303	551	39	32	20	12	6	2	58436	58991	59830	60632	61314	62066	1747	1754	1766	1774	1780	1784
F5_DEMENTIA	60_70	UKBB	T2D_INCLAVO	1.68721923443939	1.30705132917365	1.46492596761317	1.23311881687025	0.823426917168752	1.08562157365968	0.341043056672281	0.295551822448985	0.307826274129435	0.413071644254305	0.503143053370501	0.70917051847839	7.52761126842142e-07	9.7606020854526e-06	1.94614779780629e-06	0.00283354065806485	0.101721141915838	0.125810691927713	5480	64868	4181	3626	2787	1985	1303	551	39	32	20	12	6	2	64104	64659	65498	66300	66982	67734	2024	2031	2043	2051	2057	2061
F5_DEMENTIA	60_70	UKBB	T2D_WIDE	1.69495724904099	1.30858162223592	1.46032226216398	1.24641410152884	1.23687714453634	1.52807597521359	0.341960475218867	0.296373601914231	0.308580683797877	0.413661855797353	0.412576020885086	0.580273478660129	7.17418155376655e-07	1.00864876692682e-05	2.21898219665805e-06	0.0025857399031177	0.00271813366907031	0.0084541676141449	5591	58425	4261	3693	2852	2019	1329	557	40	33	22	14	9	3	57981	58549	59390	60223	60913	61685	1734	1741	1752	1760	1765	1771
F5_DEMENTIA	60_70	UKBB	THROMBOCYTAEMIA	-10.1624629958066	-10.1664335279682	-10.1736735403635	-10.1459497193296	3.27458913349494	-10.1693501191776	819.792798520001	602.027861966423	826.216652671708	998.810831893687	1.00151706211752	1662.87074236331	0.990109373159046	0.986526778333086	0.990175443825181	0.991895204617552	0.00107688659070493	0.995120536629664	101	45978	79	70	43	25	22	7	1	1	1	1	1	0	44350	44359	44386	44404	44407	44422	1649	1649	1649	1649	1649	1650
F5_DEMENTIA	60_70	UKBB	THYROIDITIS_ILD	-9.96875595152871	-9.9797327114802	-9.94589481204049	-9.95894255494148	-9.96417687742156	-9.94036307015558	834.900076662361	581.332520402345	602.453339405572	702.484713027536	636.250244781066	894.199744642285	0.990473437841463	0.986303392152284	0.986828331862549	0.988688977567972	0.987505013965232	0.991130506444178	129	63252	87	81	73	57	40	26	0	0	0	0	0	0	61121	61127	61135	61151	61168	61182	2173	2173	2173	2173	2173	2173
F5_DEMENTIA	60_70	UKBB	THYROID_DISORDER_IBD	-13.1245402837635	3.03539483128861	-13.1288563099477	-13.1172721424213	3.23160013353352	-13.1422652104459	4157.12624058566	1.04393989351504	3594.75189854309	4291.51177274982	1.02981565187704	6711.51740879207	0.997480988053327	0.00364174614842134	0.997085949529082	0.99756122010614	0.00170083115626135	0.998437610578142	763	19335	590	488	378	272	175	73	2	2	1	1	1	0	19404	19506	19616	19722	19819	19921	102	102	103	103	103	104
F5_DEMENTIA	60_70	UKBB	THYROTOXICOSIS	-12.9498780255167	-12.9683649317558	-12.9444405968025	-12.91877477346	-12.9274468429636	-12.9752774091145	4877.13199630633	3585.96749600409	4154.17938285228	4739.39738637169	3940.33941617836	6875.08087903805	0.997881440238318	0.997114520526175	0.997513792343791	0.997825107849933	0.997382308818239	0.998494160642885	533	19132	409	347	268	195	133	54	0	0	0	0	0	0	19159	19221	19300	19373	19435	19514	97	97	97	97	97	97
F5_DEMENTIA	60_70	UKBB	TONGUEABNORMALITY	-11.5375028211279	-11.5270143345848	-11.522752387033	2.15597427145066	-11.5089915690144	-11.5268956674645	829.439153003954	563.373735641637	578.449635517018	0.709282751666513	646.301735900926	1018.05223759222	0.98890177961329	0.98367587179275	0.984107141456495	0.00236849947255534	0.985792454399636	0.9909661457038	535	69464	380	347	297	229	168	83	2	2	2	2	0	0	67167	67200	67250	67318	67379	67464	2450	2450	2450	2450	2452	2452
F5_DEMENTIA	60_70	UKBB	TRAUMBRAIN_NONCONCUS	3.16410446556065	2.67081571814338	3.45253690662078	2.68825238859053	2.92597434379043	-7.25788021566574	0.710133829723205	0.709601079872962	0.580471470932334	1.00157208266447	1.00152026030212	299.051817561419	8.36412209491897e-06	0.000167332653938272	2.71745514468955e-09	0.00727399549755051	0.00348313537883037	0.980637529066254	261	69787	207	148	104	67	39	15	9	7	5	2	1	0	67405	67464	67508	67545	67573	67597	2427	2429	2431	2434	2435	2436
F5_DEMENTIA	60_70	UKBB	ULCERNAS	-12.1829839509151	-12.1875512970811	-12.179197392857	-12.1687899056561	-12.1775744542659	2.76943468050394	1205.46528373132	813.004301105078	913.665905588726	1067.56450983297	1101.94370720943	1.00166145427277	0.991936350673381	0.988039553047301	0.989364486816514	0.990905393303366	0.99118276113489	0.00569505436157004	487	64809	351	314	248	188	118	71	0	1	1	1	1	1	62740	62777	62843	62903	62973	63020	2205	2204	2204	2204	2204	2204
F5_DEMENTIA	60_70	UKBB	ULCERPROCT	-9.99717477296615	-9.99884680830063	-9.99155956574215	-10.0145566398007	-10.0050590950676	-10.0194088389647	989.500037646518	600.3125178379	620.242311540929	657.744974977499	715.263211672696	1092.31480434467	0.991938903083646	0.986710994034561	0.987147335513826	0.987852204550492	0.988839602353142	0.992681395979416	121	64625	85	85	69	52	34	19	0	0	0	0	0	0	62463	62463	62479	62496	62514	62529	2198	2198	2198	2198	2198	2198
F5_DEMENTIA	60_70	UKBB	VIRALPNEUMONAS	3.98300315662533	-9.58166969564552	-9.5143446964463	-9.46919549019369	-9.47870478143804	-9.47342108100356	0.505508992581579	465.484932527509	1373.99361090158	1713.25701609841	3248.70542650726	3170.94091104371	3.29500953985587e-15	0.983577284822477	0.994475019379882	0.995590103325127	0.997672026090934	0.997616264261535	265	60082	243	169	9	4	1	1	4	0	0	0	0	0	58046	58120	58280	58285	58288	58288	2054	2058	2058	2058	2058	2058
F5_DEMENTIA	60_70	UKBB	VIT_DEF	1.92831724647497	1.8258184169394	0.638512623227686	-11.5126788391766	-11.4957000664145	-11.4781330146539	0.581746045854594	0.451322673503037	1.0018730458483	552.545319405945	616.823591888021	1009.20705547163	0.000917394784448582	5.2215249403555e-05	0.523917145265127	0.983376704522626	0.985130739529022	0.990925521546556	1343	61874	1034	844	598	406	249	101	8	6	1	0	0	0	60094	60284	60530	60722	60879	61027	2081	2083	2088	2089	2089	2089
F5_DEMENTIA	60_70	UKBB	VOCALCORDDYS	2.94229162231018	2.39320424459992	-12.1729938972694	-12.1725928559466	3.1707821634383	-12.1727509016521	1.01769566272362	1.01480134839204	1609.15416035863	2421.19816937932	1.01300275550804	2752.84285340659	0.00383857904838992	0.0183589360836672	0.993964188458646	0.995988645988103	0.00174757235925435	0.9964718587755	369	19941	277	227	175	108	78	46	1	2	1	1	1	0	19795	19845	19897	19964	19994	20026	237	236	237	237	237	238
F5_DEMENTIA	60_70	UKBB	VWXY20_ACCIDENTS	2.51718741357351	1.86372204279596	1.66935608719499	1.24794707700787	1.0261112261402	0.962525287929249	0.209705992138636	0.20320665427072	0.251113907389593	0.359483395335789	0.382302215536787	0.579913511036594	3.40945503905673e-33	4.66222037167375e-20	2.97497696906166e-11	0.00051755681087849	0.00727402312832831	0.0969599538419902	7903	63694	5687	5029	3954	2869	2054	1013	77	54	32	16	10	3	64051	64709	65784	66869	67684	68725	1782	1805	1827	1843	1849	1856
F5_DEMENTIA	60_70	UKBB	VWXY20_COMPLICATIO_MEDICAL_SURGI_CARE	0.294544035081864	1.34165867898914	0.883351114569043	1.34292708985067	1.20563798854516	0.279757859954328	0.581368522870552	0.25718894260187	0.382833796403042	0.358523233397147	0.381747186550643	1.00146843724653	0.612408056480226	1.8221105412768e-07	0.0210324711926003	0.000179878242630789	0.00158740866572697	0.779978037510554	6848	64709	5405	4330	3110	2155	1449	683	36	34	21	15	8	1	64068	65143	66363	67318	68024	68790	2048	2050	2063	2069	2076	2083
F5_DEMENTIA	60_70	UKBB	VWXY20_DRUGS_MEDICAM_BIOLO_SUBST_CAUSI_ADVER_EFFEC_THERAPE_USE	0.409537676145948	2.26073705108956	1.40785052640734	2.2589623716179	1.79731827180248	-10.1675935814386	1.00247350297225	0.322572263869491	0.580753524342959	0.451419571961785	0.580007586471277	375.02588375866	0.682886677999412	2.40943516389968e-12	0.0153430387357876	5.61147839567524e-07	0.00194316583597045	0.978370633734985	2132	61320	1753	1217	806	529	356	155	20	20	11	8	3	0	59711	60247	60658	60935	61108	61309	1968	1968	1977	1980	1985	1988
F5_DEMENTIA	60_70	UKBB	VWXY20_EXTER_CAUSES_MORBIDI_MORTA	1.93655269048788	1.53250603895314	1.39817893191937	1.15394532502393	1.09014778506822	0.555860601463536	0.213962741788773	0.18941774230633	0.228605381682592	0.296477361343832	0.294920136594832	0.580298619707704	1.41811082212358e-19	5.93641902241375e-16	9.58785450887521e-10	9.93446326909101e-05	0.000218663765109559	0.338119657692276	13424	58954	10020	8480	6501	4713	3321	1637	92	70	44	25	15	3	60747	62287	64266	66054	67446	69130	1519	1541	1567	1586	1596	1608
F5_DEMENTIA	60_70	UKBB	VWXY20_MISAD_PATIENTS_SURGI_MEDICAL_CARE	-11.0012715519397	-10.9993726193518	-10.9998150061405	-11.0096327864427	-11.011516957436	-11.0139989419413	835.396600275492	572.208962426684	730.300252017256	864.532347322083	1048.73813129256	2460.273629985	0.989493025208115	0.984663488842017	0.987982681503997	0.989839387018481	0.991622543628909	0.996428092286911	283	59489	242	205	141	84	38	11	0	0	0	0	0	0	57677	57714	57778	57835	57881	57908	1853	1853	1853	1853	1853	1853
F5_DEMENTIA	60_70	UKBB	VWXY20_OTHER_EXTER_CAUSES_ACCIDENTAL_INJURY	2.50632223335838	1.93910464521363	1.69746724067101	1.45731047852786	1.13456922007569	1.07590131753114	0.217157563766601	0.203086876638209	0.25828874361772	0.339550000527622	0.382232375530895	0.579902535972063	8.14994132881267e-31	1.32028586679741e-21	4.96521045621263e-11	1.77160528567103e-05	0.00299480304484901	0.0635513942647401	7139	63462	5228	4580	3559	2555	1786	870	75	54	32	17	10	3	63512	64160	65181	66185	66954	67870	1786	1807	1829	1844	1851	1858
F5_DEMENTIA	60_70	UKBB	VWXY20_OTHER_MEDICAL_PROCED_CAUSE_ABNORMAL_REACTION_PATIENT_COMPLICATION_WO_MENTION_MISAD_TIME_PROCED	2.01473067267026	2.16709579053938	2.31685694636285	-10.1896797150243	1.55043865019683	-10.1495340372341	0.710128573867845	0.503231974318177	0.580252082949886	368.706386583985	1.00126887550636	570.210345843173	0.00455203521516339	1.65966242882244e-05	6.52850950151565e-05	0.977952230791258	0.121508257815913	0.985798698729232	778	69459	625	462	305	200	143	68	8	6	3	1	1	0	67193	67356	67513	67618	67675	67750	2411	2413	2416	2418	2418	2419
F5_DEMENTIA	60_70	UKBB	VWXY20_OTHER_UNSPE_DRUGS_MEDICAM	3.19341175914669	-9.14903133649297	3.20020599640691	-9.14520742039261	-9.15611332496037	-9.14098338325362	1.00217420422879	404.251851485912	1.00178886066158	549.783890752048	613.753757486814	836.778758870539	0.00144013606057551	0.981943811276079	0.00140077411903469	0.986728451956378	0.988097424413414	0.991284070756096	113	69838	91	66	45	27	16	7	2	1	1	0	0	0	67387	67412	67433	67451	67462	67471	2471	2472	2472	2473	2473	2473
F5_DEMENTIA	60_70	UKBB	VWXY20_SEQUEL_EXTER_CAUSES_MORBIDI_MORTA	-10.1751924151969	2.03241784894652	-10.1819688811242	2.42906894185343	2.07815887918628	-10.1780069651244	666.84174470451	1.00169190882872	471.81899041233	1.00201985771499	1.00141938920909	686.188023791976	0.987825726324417	0.0424598190350587	0.982782792960882	0.0153433172053852	0.0379667664730832	0.988165668054908	269	69709	175	162	146	108	95	49	2	3	2	2	1	0	67345	67358	67374	67412	67425	67471	2456	2455	2456	2456	2457	2458
F5_DEMENTIA	60_70	UKBB	VWXY20_SUICI_OTHER_INTENTI_SELF_H	3.61106292108911	3.00171126389873	2.40241411342222	-10.2671017981213	-10.2587901763643	2.69656547321834	0.710524395803429	0.709730743463389	1.0017180728371	639.813168583751	539.840702736122	1.00153165359313	3.72989191463951e-07	2.34350540192203e-05	0.0164716534214019	0.987196871144302	0.984838420628685	0.00709309599481885	269	69686	149	132	123	112	85	69	5	3	1	0	1	1	67354	67371	67380	67391	67418	67434	2447	2449	2451	2452	2451	2451
F5_DEMENTIA	60_70	UKBB	VWXY20_SURGI_OPERA_OTHER_SURGI_PROCED_CAUSE_ABNORMAL_REACTION_PATIENT_COMPLICATION_WO_MENTION_MISAD_TIME_PROCED	0.291184763210771	0.299374515712117	0.683444742494717	0.7096144893997	1.17135088304545	0.609147207482464	0.710299674126062	0.503404941032861	0.503519605358662	0.580239675896637	0.450237885734694	1.00144546388184	0.681845299109153	0.552044556685261	0.174674817060489	0.221341826245333	0.00927827986574814	0.543009755474294	4454	66385	3449	2902	2130	1509	1037	502	17	15	12	8	6	1	65145	65692	66464	67085	67557	68092	2228	2230	2233	2237	2239	2244
F5_DEMENTIA	60_70	UKBB	VWXY20_SURGI_OTHER_MEDICAL_PROCED_CAUSE_ABNORMAL_REACTION_PATIENT_COMPLICATION_WO_MENTION_MISAD_TIME_PROCED	0.926062017699818	0.945768569063411	1.04308613392098	0.673207946706377	1.31946961931756	0.567422284185831	0.505029978235169	0.358941770094339	0.413083218049467	0.580616051400713	0.411944576702038	1.00158782351047	0.0667019069859672	0.00841669794145993	0.0115657642467575	0.246263918853485	0.00135991210361688	0.571038474850432	5017	62890	3905	3248	2362	1662	1140	548	24	20	14	9	7	1	62019	62676	63562	64262	64784	65376	1959	1963	1969	1974	1976	1982
F5_DEMENTIA	60_70	UKBB	VWXY20_TRANSPO_ACCIDENTS	3.01255647571338	-12.1921422702243	1.35930172144933	-12.1869011528166	-12.1901002229388	-12.1944457345663	0.586206527180222	795.140327681055	1.00340384320754	1021.17934425996	903.500932498259	1398.93397141439	2.76101292790326e-07	0.987766258903636	0.175516164481287	0.990478156928919	0.98923521013486	0.993044963551135	997	57556	637	598	499	383	323	164	4	1	1	0	0	0	56707	56746	56845	56961	57021	57180	1205	1208	1208	1209	1209	1209
F5_DEMENTIA	60_70	UKBB	VWXY20_UNSPE_FALL	2.67182149602068	2.26874048604207	1.55203613866586	1.92170468674202	2.32401736775967	-10.1483386619434	0.383774480918507	0.338547789678457	0.58041427272324	0.580257741755758	0.502845752976994	395.458473515445	3.35577559132782e-12	2.06447428823542e-11	0.00749492272263562	0.000926937379017935	3.80552863144656e-06	0.979526765433116	1469	68884	1152	968	687	459	300	122	24	17	9	6	4	0	66958	67142	67423	67651	67810	67988	2219	2226	2234	2237	2239	2243
F5_DEMENTIA	60_70	UKBB	WEIGHTLOSS	1.93313962800952	1.86448961057552	1.81621360565265	1.8139798278731	1.89758382268903	2.41697996839017	0.452159829548006	0.35843109099308	0.451008773509091	0.580325735100893	0.579624465995504	0.708816380940786	1.90840851174808e-05	1.97359375376152e-07	5.64923537392168e-05	0.00177324549231836	0.00106105696553707	0.000649910761339151	2183	68682	1757	1321	863	542	342	160	22	18	12	7	4	2	66815	67251	67709	68030	68230	68412	2271	2275	2281	2286	2289	2291
F5_DEMENTIA	60_70	UKBB	Z21_ACQUI_ABSENCE_ORGANS_NOT_ELSEW_CLASSIFIED	1.3882344252605	1.12634764012873	1.34594413721085	0.766775368020513	1.49921218508261	-12.4118522749302	0.46560265512056	0.394251396500927	0.423233389608452	0.716194231599755	0.509764667164606	893.597702530845	0.00286759357641866	0.00427763588775717	0.00147200668490741	0.28433812884847	0.00327166345775868	0.988917936055673	6307	30277	5132	4161	2866	1755	1061	438	23	18	12	6	4	0	30924	31895	33190	34301	34995	35618	505	510	516	522	524	528
F5_DEMENTIA	60_70	UKBB	Z21_ARTIF_OPENI_STATUS	2.89901019589656	2.01357504213384	-12.1761887242084	-12.1768025551413	2.85672777292531	-12.1846695950556	0.59559146965619	0.718746618736593	1059.93563462405	1284.78956726814	0.716415339118028	2235.91054406431	1.13048863351745e-06	0.00508642396573358	0.990834368617003	0.992438032223699	6.67647186141352e-05	0.995651922812884	961	25278	804	536	353	230	150	59	7	4	2	2	2	0	25023	25291	25474	25597	25677	25768	405	408	410	410	410	412
F5_DEMENTIA	60_70	UKBB	Z21_ATTN_ARTIF_OPENI	2.38423168723051	-11.1815437967141	2.12912991708655	-11.1787701886602	2.22047308624417	-11.1840542571106	1.00481749547037	637.065239227208	1.00381349131619	895.549453050726	1.00270379001715	1577.95641111797	0.0176537852943325	0.985996531329853	0.0339183233029497	0.990040598552144	0.026795393430951	0.994344894799662	430	47703	342	276	186	135	103	43	2	2	2	1	1	0	46782	46848	46938	46989	47021	47081	1007	1007	1007	1008	1008	1009
F5_DEMENTIA	60_70	UKBB	Z21_CARE_INVOLVI_DIALY	3.91939170191823	3.24251221393876	4.48980884869505	-9.20744286137463	3.99016662559231	-9.23609190286896	1.00510911486027	1.0036215906537	0.712643954212205	827.082175132859	1.00302353068937	1062.05989066361	9.64039314589467e-05	0.0012343930152696	2.97236510113889e-10	0.991117781298776	6.94568820367438e-05	0.9930613684688	100	47566	78	57	42	25	20	10	4	3	2	1	1	0	46579	46600	46615	46632	46637	46647	1005	1006	1007	1008	1008	1009
F5_DEMENTIA	60_70	UKBB	Z21_CARRIER_INFECTIOUS_DISEA	2.7445474445062	2.28415825856836	2.60383501783685	2.91196545733793	-10.1619404382232	-10.1825684507461	0.710554044309401	0.709859952524339	0.709706170209697	0.709818908415853	504.546302227727	677.002510434952	0.000112211580829207	0.00129196318618385	0.00024360431973231	4.08875717193368e-05	0.983931093718829	0.98799973749303	447	68974	342	240	184	119	88	37	7	6	4	2	0	0	66726	66828	66884	66949	66980	67031	2346	2347	2349	2351	2353	2353
F5_DEMENTIA	60_70	UKBB	Z21_DEPENDENCE_ENABL_MACHINES_DEVICES_NOT_ELSEW_CLASSIFIED	2.65772266711251	3.3028539387872	3.43027745850769	2.60179097121547	3.55344561024332	-9.27723906452745	0.72046618254681	0.427153118503632	0.516029010062448	1.00806102426075	0.716569204224336	789.894934321435	0.000225231899467	1.05663662230661e-14	2.98212607887368e-11	0.00985186957287357	7.08676931836124e-07	0.990629138991536	713	25189	582	419	266	155	83	27	11	9	6	3	2	0	24878	25041	25194	25305	25377	25433	431	433	436	439	440	442
F5_DEMENTIA	60_70	UKBB	Z21_EXAM_OBSER_OTH_REASO	3.7872127890528	-10.5947576866289	-10.603644160855	-10.5880733338694	-10.5709320834581	-10.5280118216773	0.712560472653222	658.419383235758	710.592877244152	975.61214989803	1008.6747150986	1336.94988325364	1.06695247064855e-07	0.98716163434515	0.988094209415867	0.991340929479912	0.991638306198804	0.993717003622263	195	53113	145	125	97	57	41	25	2	0	0	0	0	0	51779	51799	51827	51867	51883	51899	1382	1384	1384	1384	1384	1384
F5_DEMENTIA	60_70	UKBB	Z21_FACTO_INFLUENCI_HEALTH_STATUS_CONTACT_W_HEALTH_SERVI	1.20613305368313	1.10818434248259	1.00602168232879	1.34499848014227	0.850953624077369	0.985199668140822	0.231705161945191	0.178341665665096	0.204609037359747	0.202012004570572	0.238776207945065	0.343099213952435	1.9351167637565e-07	5.17093004723534e-10	8.79704153598488e-07	2.77554909000478e-11	0.000365507147013995	0.00408565419578128	36148	39046	26762	23557	18208	14009	9505	4471	133	119	84	56	28	9	47655	50860	56209	60408	64912	69946	644	658	693	721	749	768
F5_DEMENTIA	60_70	UKBB	Z21_FAMILY_HISTORY_OTH_SPECIFIC_DISORD	-13.1820313129135	1.18427143564102	2.19133730594242	-13.1811457009007	-13.1788766342102	-13.1746066407399	1730.01950278274	1.00861523628484	0.718626239284987	2107.96708181796	2097.65615800267	3320.55408665064	0.993920509291792	0.2403326240563	0.00229343093851709	0.9950108499306	0.994987189402102	0.996834327229758	954	25419	764	641	460	272	166	81	3	3	2	0	0	0	25221	25344	25525	25713	25819	25904	385	385	386	388	388	388
F5_DEMENTIA	60_70	UKBB	Z21_FIT_ADJ_OTH_DEVICES	1.70834389467899	0.351805261175078	1.75451641009611	2.22635980341067	1.24617115628216	-10.6416657232651	0.713690765883158	1.00368832704969	0.583470995539934	0.58356600991072	1.00296101159944	617.061211064555	0.016680512246489	0.72595414336858	0.00263811313156778	0.000136130517584967	0.214055045091152	0.986240587213108	1357	48452	1128	948	659	429	258	109	8	6	6	3	1	0	47651	47831	48120	48350	48521	48670	1022	1024	1024	1027	1029	1030
F5_DEMENTIA	60_70	UKBB	Z21_FOLLOW__EXAM_TREAT_CONDI_OTH_MALIG_NEOPLASMS	-11.5815528814277	0.771268130273082	1.00651980261123	1.37151795159674	0.211625641373616	2.24723132549557	397.312421433067	0.581789596845433	0.581686138059372	0.58175767468783	1.00193943218567	0.580470149813734	0.976745167660629	0.184944975798359	0.0835680088504176	0.0183963912051654	0.832718724425442	0.000108212671396184	2396	54403	1829	1616	1287	908	623	260	8	9	8	6	3	3	53583	53796	54125	54504	54789	55152	1379	1378	1379	1381	1384	1384
F5_DEMENTIA	60_70	UKBB	Z21_MEDICAL_OBSER_EVALU_SUSPECTED_DISEA_CONDI	2.00610574273187	1.57345008717127	0.930093105084022	0.541131058737995	0.366901348660443	-10.5216236759373	0.506428931923703	0.452813260708584	0.710556765760755	1.00248707808648	1.00187718144798	354.32841030522	7.45497018694706e-05	0.000511173046927902	0.19054660335389	0.589342855713473	0.714205471827247	0.976310656271509	2141	54779	1560	1357	928	781	572	265	12	9	4	2	1	0	53861	54064	54493	54640	54849	55156	1487	1490	1495	1497	1498	1499
F5_DEMENTIA	60_70	UKBB	Z21_OTHER_MEDICAL_CARE	0.713507471175322	1.14308950133775	1.0887389346783	1.48335557305446	1.0864062756752	0.660164567981109	0.583174741869203	0.340980521976292	0.38445450724024	0.360521548010515	0.413270331861059	1.00192411566559	0.221145322125936	0.000801257217943708	0.0046271483500689	3.88067785561746e-05	0.00856859906484629	0.509962057348961	6255	51592	4968	3426	2614	2012	1658	612	26	27	20	15	7	1	51504	53046	53858	54460	54814	55860	1349	1348	1355	1360	1368	1374
F5_DEMENTIA	60_70	UKBB	Z21_OTHER_ORTHOPA_FOLLOW__CARE	-11.9978850316824	-11.9968285122221	-11.9954587437009	-11.9955691906989	-11.993989661488	-11.9920235179314	1389.01621471988	911.979516388017	1026.93164293324	1053.84864555379	1000.07216213884	1507.8864296787	0.993108209904084	0.989504360553675	0.99068022321365	0.990918171388857	0.990431100746492	0.993654595354097	472	47632	324	302	257	220	169	85	0	0	0	0	0	0	46775	46797	46842	46879	46930	47014	1005	1005	1005	1005	1005	1005
F5_DEMENTIA	60_70	UKBB	Z21_OTHER_SPECIAL_EXAM_INVES_PERSONS_WO_COMPLA_REPOR_DIAGNOSIS	-10.9781918389976	-10.9836739588234	-10.9768037485758	-10.97218895172	-10.9878512395716	-10.995920463903	1246.66285632696	795.943873385679	879.878375257096	1029.53544363666	969.585163115236	934.03320529895	0.992973868980582	0.98898989485132	0.990046357191007	0.991496772165077	0.990958144220118	0.990607108538919	199	53022	124	125	104	81	53	42	0	0	0	0	0	0	51738	51737	51758	51781	51809	51820	1359	1359	1359	1359	1359	1359
F5_DEMENTIA	60_70	UKBB	Z21_PERSONAL_HISTORY_ALLERGY_DRUGS_MEDICAM_BIOLO_SUBST	0.978875058952578	0.895379634847106	1.00472371430772	1.51320150987014	1.4629092062264	1.54512359706943	0.461060522724165	0.348648517294071	0.391700833872454	0.368060340757481	0.389225289793463	0.584844559279558	0.0337459340014194	0.010224464145767	0.0103167397462361	3.93460605003326e-05	0.000170924589493881	0.00824329229839773	8503	31218	6478	5593	4123	2823	1832	894	31	26	22	17	10	3	32589	33474	34944	36244	37235	38173	623	628	632	637	644	651
F5_DEMENTIA	60_70	UKBB	Z21_PERSONAL_HISTORY_CERTA_OTH_DISEA	1.38603675851425	1.53766177297181	1.24273036251271	1.51885383348569	0.978414697201399	1.7434986219615	0.237179400560592	0.171414785854009	0.220965782003477	0.23391230604659	0.310995697933702	0.385381561664346	5.10132341547432e-09	2.95399221140867e-19	1.86493701273534e-08	8.39975510211703e-11	0.00165479554535828	6.06575835398941e-06	18010	38875	14385	12004	8694	5780	3589	1408	106	93	57	34	16	7	41580	43961	47271	50185	52376	54557	814	827	863	886	904	913
F5_DEMENTIA	60_70	UKBB	Z21_PERSONAL_HISTORY_MALIG_NEOPLASM	0.924820061028024	0.997938072568416	1.3969566060839	1.80930279855062	0.895784820530528	0.923176099782457	0.515037425452091	0.369956800390777	0.369944372859986	0.369671492417671	0.585252531812149	1.00467187653282	0.0725523280996679	0.00698738539548548	0.000159286365709408	9.8629638393778e-07	0.125869424595517	0.358156672834514	7277	31350	6027	4896	3313	2135	1280	548	24	24	18	12	4	1	32061	33192	34775	35953	36808	37540	515	515	521	527	535	538
F5_DEMENTIA	60_70	UKBB	Z21_PERSONAL_HISTORY_MEDICAL_TREAT	1.67692843258894	1.86535138172289	1.33104381873596	1.37333957672961	1.34704763391386	1.89721642262852	0.278567257532455	0.194841281577288	0.292243672077969	0.365451207300659	0.386596846786977	0.505780939943308	1.74596868188228e-09	1.03149778136322e-21	5.24932215354376e-06	0.000171325687291008	0.000493291413597641	0.000176086093290949	11452	37204	9627	7525	4977	3054	1794	647	74	60	31	19	11	4	38211	40313	42861	44784	46044	47191	744	758	787	799	807	814
F5_DEMENTIA	60_70	UKBB	Z21_PERSONAL_HISTORY_OTH_DISEA_CONDI	1.00054037725453	1.72983744987645	1.51514049533693	1.12605222739804	1.66366042839328	-12.3356307780305	0.42220395832897	0.230854825583303	0.29455363091768	0.420129702876768	0.32882873007596	561.360996763237	0.0177975459666297	6.72230792033764e-14	2.69160577582468e-07	0.00735674077484864	4.20682742233027e-07	0.982468291626376	8931	31765	6918	5922	4228	2875	1896	847	50	47	26	16	10	0	33114	34110	35804	37157	38136	39185	614	617	638	648	654	664
F5_DEMENTIA	60_70	UKBB	Z21_PERSONAL_HISTORY_RISK__NOT_ELSEW_CLASSIFIED	2.79759353895946	1.89245685076929	1.85820613985847	2.58845568539597	2.5696559666668	-11.1217190178273	0.377143410762444	0.42504596648437	0.513628046537555	0.46253870272145	0.512034533788461	738.528849030853	1.19036112633629e-13	8.49323677395668e-06	0.000297112051590757	2.19110229481089e-08	5.20708518864639e-07	0.98798488033083	2512	26420	1919	1617	1167	710	424	212	24	16	11	8	4	0	26509	26811	27261	27718	28004	28216	480	488	493	496	500	504
F5_DEMENTIA	60_70	UKBB	Z21_PERSONS_ENCOUNTERI_HEALTH_SERVI_CIRCUMSTANC_RELATED_REPRODUCTION	-9.95416855650517	-9.96396753368416	-9.97567813199294	-9.95831277082526	-9.96828802136982	-9.97040554707699	1491.29954805962	1011.78560571954	996.863230857782	1115.36442550239	781.921292792612	698.112613403842	0.994674297030553	0.992142636429359	0.992015648209548	0.992876338649606	0.989828480501325	0.988605044425297	120	69727	30	26	36	42	61	65	0	0	0	0	0	0	67348	67352	67342	67336	67317	67313	2469	2469	2469	2469	2469	2469
F5_DEMENTIA	60_70	UKBB	Z21_PERSONS_ENCOUNTERI_HEALTH_SERVI_EXAM_INVES	1.37306001592714	1.13421273026605	1.31714218120569	1.5241928457908	0.0460915038556981	1.18068754469055	0.28662150132817	0.232747011039334	0.244010244404706	0.251158105187508	0.503050106338406	0.502975786033769	1.66367051300226e-06	1.09828862134184e-06	6.74265323476954e-08	1.28982839160022e-09	0.926996717791708	0.0189047266993495	12147	61536	8517	7586	5106	5006	2969	1095	66	55	40	24	7	4	63280	64211	66691	66791	68828	70702	1820	1831	1846	1862	1879	1882
F5_DEMENTIA	60_70	UKBB	Z21_PERSONS_ENCOUNTERI_HEALTH_SERVI_OTH_CIRCUMSTANC1	2.45416280285016	1.86161318326756	1.52620618626021	1.21240165487946	0.507272821709253	0.80794994747705	0.277339208016848	0.257696644762358	0.339144219363715	0.451513707647365	0.579982804554422	0.709171847246245	8.83407811917598e-19	5.04620695741381e-13	6.78995674805048e-06	0.00724878346398254	0.381772949125387	0.254583656234842	4547	66271	3248	2817	2243	1672	1270	748	44	32	17	9	5	2	65427	65858	66432	67003	67405	67927	2099	2111	2126	2134	2138	2141
F5_DEMENTIA	60_70	UKBB	Z21_PERSONS_ENCOUNTERI_HEALTH_SERVI_SPECIFIC_PROCED_HEALTH_CARE	1.33873013861059	0.928942311115606	0.935757234294188	1.11952887147548	1.26405440904642	1.18328732333802	0.2608449842149	0.233001177175709	0.266225392105638	0.28479243079636	0.256679971742861	0.450733338434243	2.86249476783418e-07	6.69544285169746e-05	0.000439909630878055	8.45811315490787e-05	8.45192490783598e-07	0.00865855778995607	14451	58751	11303	9001	6587	4654	3404	1461	65	58	42	29	19	5	60170	62472	64886	66819	68069	70012	1664	1671	1687	1700	1710	1724
F5_DEMENTIA	60_70	UKBB	Z21_PERSONS_W_POTEN_HEALTH_HAZARDS_RELATED_COMMUNICAB_DISEA	2.74897751553914	1.64634054971775	2.55954191030849	2.55205344229198	-10.1585499014144	-10.1812698065388	0.505074393037617	0.709577648834549	0.580343010876301	0.709754987888457	384.438298178508	595.867403629315	5.24736678235114e-08	0.0203316998504566	1.03182231797269e-05	0.000323542470633033	0.978918835596543	0.986367633664072	799	69585	640	457	281	173	129	56	10	7	5	2	0	0	67313	67496	67672	67780	67824	67897	2421	2424	2426	2429	2431	2431
F5_DEMENTIA	60_70	UKBB	Z21_PERSONS_W_POTEN_HEALTH_HAZARDS_RELATED_FAMILY_PERSONAL_HISTORY_CERTA_CONDI_INFLUENCI_HEALTH_STATUS	1.30853160951408	1.24006927093629	1.06928525354695	1.29385320169338	0.977740669320479	1.29588151635598	0.209798299718191	0.161881651006145	0.193010955598482	0.203501750887396	0.230903784110418	0.310308183586698	4.45775599856025e-10	1.85434489576541e-14	3.02430847329052e-08	2.04468935409086e-10	2.29155285549917e-05	2.96534752450833e-05	34297	44928	26162	22745	17304	12245	8153	3812	149	126	87	56	30	11	52084	55501	60942	66001	70093	74434	830	853	892	923	949	968
F5_DEMENTIA	60_70	UKBB	Z21_PRESENCE_CARDIAC_VASCULAR_IMPLANTNTS_GRAFTS	2.07471830810868	1.49802922525182	1.8157535103502	1.87809556222443	1.46281765276874	2.29823112509489	0.399191273707282	0.395852483401552	0.395751564030441	0.462475189442434	0.586894512591171	0.714087244706562	2.02199810636282e-07	0.000154134488859709	4.47267202529223e-06	4.88702961460385e-05	0.0126857628550073	0.0012889989444908	3595	28207	2999	2487	1750	1113	660	226	27	22	16	10	5	2	28310	28822	29559	30196	30649	31083	466	471	477	483	488	491
F5_DEMENTIA	60_70	UKBB	Z21_PRESENCE_OTH_DEVICES	-11.1973087023488	2.14234930469768	2.75030020134572	-11.1845242415515	3.30209925944925	-11.1753637333736	931.115747362108	1.00797685249487	1.0086021036601	1506.09050147903	1.00602797227836	3077.33678188526	0.990405119420155	0.0335536388367704	0.006394333750789	0.994074806805766	0.00102959044196551	0.9971024846425	405	25257	328	238	128	71	57	31	2	3	2	1	1	0	24937	25027	25137	25194	25208	25234	395	394	395	396	396	397
F5_DEMENTIA	60_70	UKBB	Z21_PRESENCE_OTH_FUNCTIONAL_IMPLANTNTS	1.26476087504894	1.26739067067097	1.35357633135575	2.10798483070298	1.8098235887098	1.00557622373446	0.39307484757045	0.293622567857126	0.346928934292952	0.316542300752225	0.387587401573606	1.00361192946488	0.00129264235465693	1.58598835061502e-05	9.55607895257953e-05	2.74929778105891e-11	3.01993550416114e-06	0.316364252527037	6995	33768	6028	4826	3152	1854	1048	361	41	36	26	18	8	1	34079	35281	36955	38253	39059	39746	615	620	630	638	648	655
F5_DEMENTIA	60_70	UKBB	Z21_PREVIOUS_SUICIDE_ATTEMPT	2.76989283277541	2.8022687333647	2.35147440316267	3.32358776939731	2.69257911476928	-8.17837293795714	1.0023323724812	0.709845113721904	1.00195024725084	0.709917216539621	1.00164583524684	295.78368608307	0.00571943022543333	7.88994770583524e-05	0.0189304681469216	2.8456755605766e-06	0.00718480685439035	0.977941426648955	278	69810	175	155	129	94	61	43	6	5	3	2	1	0	67451	67471	67497	67532	67565	67583	2456	2457	2459	2460	2461	2462
F5_DEMENTIA	60_70	UKBB	Z21_PROBL_RELATED_LIFESTYLE	1.75022627944034	1.42597064928993	1.47704844050444	1.17531543485258	0.275440948158438	0.965792633697457	0.454137842744217	0.359836549251723	0.383746877562508	0.504332713816384	0.709547263713243	0.709476996841423	0.000116225520767039	7.40668888508097e-05	0.000118592544335324	0.0197830851515308	0.697873560045469	0.173427096573742	3814	64940	2633	2430	2020	1537	1185	714	25	21	14	7	4	2	64333	64536	64946	65429	65781	66252	1763	1767	1774	1781	1784	1786
F5_DEMENTIA	60_70	UKBB	Z21_TOBAC_USE	1.56552678115851	1.33888471419538	2.24056621076845	0.671732850203668	0.172370600227294	1.16854920559094	1.0027209792328	0.709940796524238	0.451459500148344	1.00188425540725	1.00134367968671	0.7089034440399	0.118458036570087	0.0593070331132511	6.94341959622029e-07	0.502558533923338	0.863328016838037	0.0992727079844079	1112	67853	650	641	606	548	497	411	9	9	8	3	3	2	65957	65966	66001	66059	66110	66196	2349	2349	2350	2355	2355	2356
F5_DEMENTIA	60_70	UKBB	Z21_TRANSPLANTED_ORGAN_TISSUE_STATUS	-11.2175634305268	3.09848270001936	2.72401489766841	-11.216249346351	-11.2151172407823	4.1183417930693	1267.79224164094	0.721016877222326	1.0089673192194	1235.79371529882	1321.02738132631	1.00867578111142	0.992940322875366	1.72829641907048e-05	0.00693801522980922	0.992758379326575	0.993226286200008	4.44734741183836e-05	301	24594	240	202	138	94	59	24	1	4	2	1	1	1	24277	24315	24379	24423	24458	24493	377	374	376	377	377	377
F5_DEPRESSIO	40_50	UKBB	AB1_CANDIDIASIS	1.07059809111716	-12.0925192726574	-12.0862687123215	-12.0865020222913	-12.100273019866	NA	1.00093962791004	576.579304266096	781.085723321999	1191.82134444235	1743.27611833797	0	0.284802515141323	0.983267302388796	0.987654284158762	0.991908629504816	0.994461839178533	NA	103	33124	102	74	40	17	5	0	1	0	0	0	0	0	31448	31476	31510	31533	31545	31550	1676	1677	1677	1677	1677	1677
F5_DEPRESSIO	40_50	UKBB	AB1_DERMATOPHYTOSIS	0.80570355591612	0.602565822606181	0.778526666748557	0.483929333197948	-10.9584224654814	NA	0.578877940847342	0.501625865608685	0.578921046865664	1.00108280848347	451.435113774428	0	0.163971857403084	0.229663708347791	0.178693377378982	0.628807561778202	0.980633545766539	NA	413	33248	402	328	207	94	28	0	11	8	4	1	0	0	31579	31653	31774	31887	31953	31981	1669	1672	1676	1679	1680	1680
F5_DEPRESSIO	40_50	UKBB	AB1_GASTROENTERITIS_NOS	1.43765542371983	1.08794387514124	1.78897070059835	-10.483427225971	-10.4921551758687	NA	0.578899779188834	0.57879162352483	0.578962657188606	461.305620196058	652.759068927223	0	0.0130124950630506	0.0601515059001328	0.00200184328020512	0.981869189456459	0.987175715267374	NA	214	34715	205	149	71	25	8	0	9	6	3	0	0	0	32998	33054	33132	33178	33195	33203	1717	1720	1723	1726	1726	1726
F5_DEPRESSIO	40_50	UKBB	AB1_INFECT_PARASIT	1.3544750154978	0.838720162184747	0.703542972666663	0.230776842828764	-12.0393620848964	NA	0.262633261680825	0.271292799976613	0.381238468691154	0.709267008082448	489.353970178462	0	2.50554075312448e-07	0.00199102316555654	0.0649772751509587	0.744898244959729	0.98037197460826	NA	1295	27223	1257	980	566	268	76	0	38	23	9	2	0	0	25991	26268	26682	26980	27172	27248	1232	1247	1261	1268	1270	1270
F5_DEPRESSIO	40_50	UKBB	AB1_INTESTINAL_INFECTIONS	1.72486521828936	1.62291592585503	1.74808867032849	-11.4904663864937	-11.4808861064092	NA	0.410329160273419	0.355828110095998	0.449259497214738	549.118417061335	920.482115013911	0	2.62687277405767e-05	5.09215431247517e-06	9.98136465811849e-05	0.983305246340166	0.990048492943596	NA	320	34856	301	228	123	48	11	0	19	13	5	0	0	0	33122	33195	33300	33375	33412	33423	1734	1740	1748	1753	1753	1753
F5_DEPRESSIO	40_50	UKBB	AB1_MYCOSES	1.00326794743566	0.52043750668095	0.498598394053088	0.203687515764267	-10.9825411762116	NA	0.449122311805467	0.448989702870777	0.578897987454011	1.00108997195958	378.593975563587	0	0.0254935201582846	0.246403133358776	0.38907896356344	0.838771018129373	0.976857605326473	NA	558	33490	544	433	266	120	39	0	14	9	4	1	0	0	31796	31907	32074	32220	32301	32340	1694	1699	1704	1707	1708	1708
F5_DEPRESSIO	40_50	UKBB	AB1_OTHER_BACTERIAL	1.81960833685827	1.57361464532307	-10.5107741791542	-10.492545631954	-10.661013905946	NA	0.708334625605053	0.708221330975831	461.717614813004	722.89289388935	1849.10032291842	0	0.0102035394497252	0.0262883779612549	0.981838119467502	0.988419382336557	0.995399810834188	NA	106	35232	102	61	24	10	1	0	4	2	0	0	0	0	33407	33448	33485	33499	33508	33509	1825	1827	1829	1829	1829	1829
F5_DEPRESSIO	40_50	UKBB	AB1_OTHER_BACT_INOTHER	1.44025894271656	1.14388842399076	1.83355021806328	2.07713798011801	-8.56390056370539	NA	0.708315874904094	0.708233792801816	0.708533902780556	1.0011893152124	400.550192228498	0	0.0420164825238826	0.106282918988257	0.00965885975095261	0.0380170792571432	0.98294225386595	NA	142	34773	135	88	44	17	3	0	7	5	3	1	0	0	33042	33089	33133	33160	33174	33177	1731	1733	1735	1737	1738	1738
F5_DEPRESSIO	40_50	UKBB	AB1_OTHER_SUPERF_MYCOSIS	1.08620330442275	1.24245652039248	-12.0012787737947	-11.9961981807488	-11.9711527647339	NA	1.00096567369132	0.708301658797522	675.133623471504	1011.89787140483	1298.31928759487	0	0.277852834606797	0.079407428445332	0.985817428682109	0.990541182676224	0.992643209789278	NA	106	32990	103	86	54	24	9	0	3	2	0	0	0	0	31336	31353	31385	31415	31430	31439	1654	1655	1657	1657	1657	1657
F5_DEPRESSIO	40_50	UKBB	AB1_OTHER_VIRAL	0.881006641171308	0.4754517060336	0.316070950587881	-11.0383283491402	-11.0315431711703	NA	0.708320444619386	0.708226717457315	1.00093873320549	413.730665594412	651.928597552724	0	0.213574390249207	0.502012248372111	0.752173657451816	0.978714976340415	0.986499322191862	NA	230	33694	225	165	100	51	13	0	5	3	1	0	0	0	31954	32014	32079	32128	32166	32179	1740	1742	1744	1745	1745	1745
F5_DEPRESSIO	40_50	UKBB	AB1_SEPSIS_CONDITION	1.3185839464463	0.62177100082462	1.66136700665246	2.17005585176203	-9.6005389727331	NA	0.57883053194806	0.7081968471436	0.57881063850827	0.708520047505406	332.834410358678	0	0.0227257547051443	0.379963512936874	0.00410067219274691	0.00219275886319116	0.976988377750862	NA	255	34865	245	158	80	31	12	0	10	7	5	2	0	0	33153	33240	33318	33367	33386	33398	1712	1715	1717	1720	1722	1722
F5_DEPRESSIO	40_50	UKBB	AB1_VIRAL_NOS	0.91270108209476	0.52477600515072	0.365686514145232	-11.0586727825784	-11.0729052872441	NA	0.708324190799499	0.708234476261957	1.00094179421624	431.76099078587	710.533272045781	0	0.197559513071783	0.458715478491896	0.71485580448642	0.979566056643047	0.987566321062529	NA	218	33686	213	156	94	47	11	0	5	3	1	0	0	0	31947	32004	32066	32113	32149	32160	1739	1741	1743	1744	1744	1744
F5_DEPRESSIO	40_50	UKBB	AB1_VIRAL_SKIN_MUCOUS_MEMBRANE	0.805768592930228	-0.0944433943688936	1.13168543933971	0.54472589168261	-10.9692174244969	NA	0.57897585477715	0.708321278695291	0.501954364381574	1.00129617175725	518.138238562496	0	0.164009130927547	0.893929144641768	0.0241610597630297	0.586427195792054	0.983109689942737	NA	388	31105	378	309	182	88	21	0	10	7	5	1	0	0	29514	29583	29710	29804	29871	29892	1591	1594	1596	1600	1601	1601
F5_DEPRESSIO	40_50	UKBB	AB1_VIRAL_WARTS	1.01727983212712	-12.0657976999478	1.4973435079088	1.2507630392691	-11.9887935651706	NA	0.708513301339095	378.996631330802	0.579069785378187	1.00137546369305	1256.31992144371	0	0.151060692393538	0.974602709090017	0.00971606563839163	0.211648606861361	0.992386073050065	NA	213	30889	207	172	96	44	10	0	6	4	4	1	0	0	29315	29350	29426	29478	29512	29522	1574	1576	1576	1579	1580	1580
F5_DEPRESSIO	40_50	UKBB	AB1_ZOSTER	-12.041402307853	0.761322605934984	0.617890555582582	-12.0286200908543	-11.909242776448	NA	540.004362741286	0.70837760607547	1.0010539998235	834.669491362344	1486.55383797777	0	0.98220967549889	0.282490607700213	0.53707644574439	0.988501894268136	0.993607968270762	NA	166	30962	163	132	75	35	7	0	3	3	1	0	0	0	29391	29422	29479	29519	29547	29554	1571	1571	1573	1574	1574	1574
F5_DEPRESSIO	40_50	UKBB	ACUTE_RESPIRATORY_INFECTIONS	0.972768225233774	0.471044497724607	0.551158380084468	0.240650486743809	-11.9902964260638	NA	0.337265421762611	0.336941563201853	0.411543026710056	0.709318392692452	455.890314854285	0	0.00392308603640086	0.162112895741586	0.180489789099259	0.734406302500404	0.979017388074625	NA	1172	25192	1146	938	582	269	90	0	26	17	8	2	0	0	24116	24324	24680	24993	25172	25262	1076	1085	1094	1100	1102	1102
F5_DEPRESSIO	40_50	UKBB	ALCOHOLMENTAL	2.32062656028786	1.45932058489502	2.02068299257717	1.85688924413554	-9.45100919737579	NA	0.449181277566887	0.578737823098659	0.578872991312075	1.00129992870704	323.587699725838	0	2.38712825689786e-07	0.0116836643705512	0.000481722489233517	0.0636707255300603	0.976699539704012	NA	155	35336	143	105	60	25	12	0	12	7	4	1	0	0	33530	33568	33613	33648	33661	33673	1806	1811	1814	1817	1818	1818
F5_DEPRESSIO	40_50	UKBB	ALCOHOL_RELATED	2.45608956036496	1.38647697041162	1.95247109611229	1.82675473987546	-10.0793574094826	NA	0.410411001676026	0.578748087976571	0.578915518407693	1.00133667105908	428.471832411076	0	2.17104588242326e-09	0.0165909935463601	0.000744524113001167	0.0681042782722478	0.98123232056734	NA	164	35282	151	113	65	26	13	0	13	7	4	1	0	0	33494	33532	33580	33619	33632	33645	1788	1794	1797	1800	1801	1801
F5_DEPRESSIO	40_50	UKBB	ARTHROSIS_COMORB	2.46161714845698	2.03293031287076	2.88333719885179	3.59500874831975	-11.297332418406	NA	0.511471364276112	0.510639065574607	0.460591009821905	0.514429743088123	1306.55303319333	0	1.48818903206826e-06	6.85828784566765e-05	3.84776653852367e-10	2.78162280948274e-12	0.993101041774976	NA	512	24109	495	377	195	79	22	0	17	13	9	4	0	0	23884	24002	24184	24300	24357	24379	225	229	233	238	242	242
F5_DEPRESSIO	40_50	UKBB	ASTHMA_ACUTE_RESPIRATORY_INFECTIONS	1.45570369528204	0.955412434267337	1.1187797561692	-12.0345478949186	-12.0207259881352	NA	0.579096107434457	0.578869926140102	0.708476667295793	754.541626468383	852.219745631358	0	0.0119454579126166	0.098845083551925	0.114305271864182	0.987274694290759	0.988746055583459	NA	217	30529	209	168	99	45	23	0	8	5	2	0	0	0	29079	29120	29189	29243	29265	29288	1450	1453	1456	1458	1458	1458
F5_DEPRESSIO	40_50	UKBB	ASTHMA_CVDMETABOCOMORB	2.93111004761101	2.10411354957196	3.00620665701651	2.95884952399023	2.93303665100683	NA	0.424676015708166	0.512058289764327	0.461616898558717	0.717262476623449	1.008212237199	0	5.12786771193451e-12	3.9715425427648e-05	7.39885135036843e-11	3.70416418305636e-05	0.0036241750458659	NA	578	25009	560	413	209	86	30	0	18	12	8	3	1	0	24802	24949	25153	25276	25332	25362	207	213	217	222	224	225
F5_DEPRESSIO	40_50	UKBB	ASTHMA_EXCL	1.46466511709181	0.183353855099943	0.557936147816494	0.724838848877731	0.890413471623308	NA	0.242582292167605	0.357884561157042	0.382506620381976	0.504173979455323	0.710160852334618	0	1.5622253298417e-09	0.608422305713985	0.144666600358546	0.150525995233878	0.209907647014674	NA	1560	20951	1521	1213	723	354	102	0	39	21	13	6	2	0	20155	20463	20953	21322	21574	21676	796	814	822	829	833	835
F5_DEPRESSIO	40_50	UKBB	ASTHMA_HOSPITAL_INFECTIONS	1.00864674148546	0.921766357264844	1.04621974857848	-11.9982811371611	-12.0035841682436	NA	0.708513536279023	0.57885475860138	0.70845759345896	716.416104851271	812.422058835067	0	0.154559486900362	0.111295616697472	0.13974077233202	0.986637938892426	0.988211637134722	NA	226	30606	219	175	107	49	25	0	7	5	2	0	0	0	29140	29184	29252	29310	29334	29359	1466	1468	1471	1473	1473	1473
