## Supplementary Tables for "Clinical history shapes the predictive value of polygenic risk": Supplementary_table_S4.tsv (part 106 of 226)

Disease	Age_range	Biobank	Clinical_history_phenotype	Beta_0_1	Beta_1_3	Beta_3_5	Beta_5_7	Beta_7_10	Beta_>10	Se_0_1	Se_1_3	Se_3_5	Se_5_7	Se_7_10	Se_>10	Pval_0_1	Pval_1_3	Pval_3_5	Pval_5_7	Pval_7_10	Pval_>10	N_cases	N_controls	N_case_phenotypeNO_0_1	N_case_phenotypeNO_1_3	N_case_phenotypeNO_3_5	N_case_phenotypeNO_5_7	N_case_phenotypeNO_7_10	N_case_phenotypeNO_>10	N_case_phenotypeYES_0_1	N_case_phenotypeYES_1_3	N_case_phenotypeYES_3_5	N_case_phenotypeYES_5_7	N_case_phenotypeYES_7_10	N_case_phenotypeYES_>10	N_control_phenotypeNO_0_1	N_control_phenotypeNO_1_3	N_control_phenotypeNO_3_5	N_control_phenotypeNO_5_7	N_control_phenotypeNO_7_10	N_control_phenotypeNO_>10	N_control_phenotypeYES_0_1	N_control_phenotypeYES_1_3	N_control_phenotypeYES_3_5	N_control_phenotypeYES_5_7	N_control_phenotypeYES_7_10	N_control_phenotypeYES_>10
F5_DEPRESSIO	40_50	UKBB	ASTHMA_HOSPITAL_MAIN	1.34635964081052	-0.219274912996555	0.448140472147353	-11.071821556853	-11.0293556742418	NA	0.579078174331943	1.00087037205581	1.00103589594499	480.286877912521	620.938808398982	0	0.0200716937582443	0.826584436411106	0.65438652115873	0.981608381322966	0.985828410519579	NA	239	30890	234	182	94	41	15	0	5	2	1	0	0	0	29392	29444	29532	29585	29611	29626	1498	1501	1502	1503	1503	1503
F5_DEPRESSIO	40_50	UKBB	ASTHMA_IMMUNECOMORB	3.01974106256254	3.06943748518525	3.11154048511036	2.72841562096595	3.68179632142239	NA	0.595439303519403	0.469054774729347	0.596189816008778	1.01389460970065	1.01574785724402	0	3.94794580591098e-07	5.9943478415295e-11	1.7984968366988e-07	0.00712328821210381	0.000289280472068733	NA	392	23498	379	296	172	91	24	0	13	10	5	2	1	0	23394	23477	23601	23682	23749	23773	104	107	112	115	116	117
F5_DEPRESSIO	40_50	UKBB	ASTHMA_INFECTIONS	1.00864674148546	0.921766357264844	1.04621974857848	-11.9982811371611	-12.0035841682436	NA	0.708513536279023	0.57885475860138	0.70845759345896	716.416104851271	812.422058835067	0	0.154559486900362	0.111295616697472	0.13974077233202	0.986637938892426	0.988211637134722	NA	226	30606	219	175	107	49	25	0	7	5	2	0	0	0	29140	29184	29252	29310	29334	29359	1466	1468	1471	1473	1473	1473
F5_DEPRESSIO	40_50	UKBB	ASTHMA_MEDICATIO_COMORB	4.35760359994842	2.53017581852289	4.38470196868435	4.21659983709907	-9.53688475053258	NA	0.525844146985814	1.01221764213349	0.602305400060183	1.01593653196087	1665.42288509198	0	1.16264784545285e-16	0.0124320915012243	3.34154528947265e-13	3.3181360610282e-05	0.995431015400499	NA	174	23873	165	119	58	21	5	0	9	5	4	1	0	0	23761	23807	23868	23905	23921	23926	112	116	117	120	121	121
F5_DEPRESSIO	40_50	UKBB	ASTHMA_MODE	1.64533808232653	0.0580891226617551	0.721584645551737	-11.5524878389313	-11.5219086230403	NA	0.580832414121514	1.00177240486816	1.00207494685884	691.08098357493	915.30137678965	0	0.00461531763327551	0.953759503442443	0.471469278734489	0.986662746297512	0.989956411682012	NA	239	19935	234	182	94	41	15	0	5	2	1	0	0	0	19173	19225	19313	19366	19392	19407	762	765	766	767	767	767
F5_DEPRESSIO	40_50	UKBB	ASTHMA_NAS	0.657692707798831	0.903472032411744	1.90208538813955	1.61925930841694	1.07238745039965	NA	0.58073912050809	0.412569908911589	0.339318934411569	0.581604165618137	1.00264251185557	0	0.257420193705079	0.0285340942384246	2.07537689457387e-08	0.00536721713053725	0.284816902601362	NA	629	19808	607	473	265	114	43	0	22	19	13	4	1	0	19086	19220	19428	19579	19650	19693	722	725	731	740	743	744
F5_DEPRESSIO	40_50	UKBB	ASTHMA_NAS_EXMORE	0.654450903359327	0.900172479876647	1.89872957933002	1.61511305008537	1.06750721418223	NA	0.580739185460166	0.412569753408995	0.339318430279465	0.581604012821151	1.00264249347924	0	0.259773175333837	0.0291193231874435	2.19713073882177e-08	0.00548635543855357	0.287014531224649	NA	629	19735	607	473	265	114	43	0	22	19	13	4	1	0	19019	19153	19361	19512	19583	19626	716	719	725	734	737	738
F5_DEPRESSIO	40_50	UKBB	ASTHMA_OBESITY	-11.5538502165206	1.69603993977625	-11.5454628880722	2.4202509334217	-11.5583652490466	NA	536.171685678505	0.578876973781711	631.384473820703	1.00133509732063	1418.8465224519	0	0.982807884945718	0.00339093166755179	0.985410738435947	0.0156479865797736	0.993500255994031	NA	107	30735	103	78	38	13	5	0	4	4	1	1	0	0	29236	29261	29301	29326	29334	29339	1499	1499	1502	1502	1503	1503
F5_DEPRESSIO	40_50	UKBB	AUD_SWEDISH	2.4560870812615	1.38647425919352	1.95246840421275	1.82675086249368	-10.0793600949968	NA	0.410411001471583	0.578748087842191	0.578915518080953	1.00133666976567	428.47182661203	0	2.17112640936684e-09	0.01659120554312	0.00074453667997982	0.0681048629835442	0.981232315313898	NA	164	35282	151	113	65	26	13	0	13	7	4	1	0	0	33494	33532	33580	33619	33632	33645	1788	1794	1797	1800	1801	1801
F5_DEPRESSIO	40_50	UKBB	AUTOIMMUNE	0.44832348305919	0.55027880411731	1.5161001190888	-11.5385142778124	0.999561919206524	NA	0.578894484945789	0.449049920376502	0.380349647650509	377.732751973654	1.00120427359884	0	0.438666104765479	0.220413618228645	6.71768503019334e-05	0.975630996273094	0.3181050063229	NA	542	33170	526	395	212	103	34	0	16	13	8	1	1	0	31551	31682	31865	31974	32043	32077	1619	1622	1627	1634	1634	1635
F5_DEPRESSIO	40_50	UKBB	BLEEDING	1.81517861574692	0.550645412481509	1.58322881176093	2.17998780605763	-10.5081909384883	NA	0.380135737391264	0.578669547764361	0.501749495991484	0.579192670137383	435.895182873261	0	1.79635690443966e-06	0.341314373608693	0.00160268944575294	0.000167324812231366	0.980767139409219	NA	349	35044	332	249	119	50	18	0	17	10	7	3	0	0	33284	33367	33497	33566	33598	33616	1760	1767	1770	1774	1777	1777
F5_DEPRESSIO	40_50	UKBB	BRONCHITIS	0.933241936768933	0.571515504841743	0.851712830714558	0.659628097993463	0.296864811379791	NA	0.336161120338119	0.318988026462922	0.35633927746516	0.579444838103941	1.00128109103192	0	0.00550026756861844	0.0731887433650382	0.0168403981093898	0.254962069874543	0.766859730409645	NA	1093	31372	1062	853	516	241	80	0	31	22	12	4	1	0	29882	30091	30428	30703	30864	30944	1490	1499	1509	1517	1520	1521
F5_DEPRESSIO	40_50	UKBB	C3_BREAST	2.05097790687388	-0.0786012148659176	0.643096353209497	2.26978615700715	-10.1683514560371	NA	0.41147716454883	1.00122106911013	1.00140294322621	0.709418051974021	466.009212160017	0	6.2145688484682e-07	0.93742607117277	0.520746326171137	0.0013766410050399	0.982591488174129	NA	190	18723	180	131	65	24	10	0	10	4	3	2	0	0	17630	17679	17745	17786	17800	17810	1093	1099	1100	1101	1103	1103
F5_DEPRESSIO	40_50	UKBB	C3_BREAST_EXALLC	2.07600949738843	-0.0532761125292071	0.673037387937115	2.30945072778585	-10.1680129159797	NA	0.411786885518391	1.00134089329518	1.00155371197723	0.709684763287557	473.371538217461	0	4.61979444841324e-07	0.957568754604886	0.50158795920137	0.00113715255117677	0.982862770488261	NA	190	17267	180	131	65	24	10	0	10	4	3	2	0	0	16309	16358	16424	16465	16479	16489	958	964	965	966	968	968
F5_DEPRESSIO	40_50	UKBB	C3_CANCER	1.78232374001804	-0.0362811547730096	0.65638970703992	1.80303402724815	-10.5725369071	NA	0.28041916515133	0.578715553228658	0.5789061828797	0.502191788626687	376.794906859456	0	2.07173416279952e-10	0.950011328565235	0.256859697194753	0.000330260119387223	0.977614991541945	NA	628	34105	605	436	215	92	25	0	23	10	7	4	0	0	32431	32600	32821	32944	33011	33036	1674	1687	1690	1693	1697	1697
F5_DEPRESSIO	40_50	UKBB	C3_CANCER_EXALLC	1.78232374001804	-0.0362811547730096	0.65638970703992	1.80303402724815	-10.5725369071	NA	0.28041916515133	0.578715553228658	0.5789061828797	0.502191788626687	376.794906859456	0	2.07173416279952e-10	0.950011328565235	0.256859697194753	0.000330260119387223	0.977614991541945	NA	628	34105	605	436	215	92	25	0	23	10	7	4	0	0	32431	32600	32821	32944	33011	33036	1674	1687	1690	1693	1697	1697
F5_DEPRESSIO	40_50	UKBB	C3_CANCER_WIDE	1.78232374001804	-0.0362811547730096	0.65638970703992	1.80303402724815	-10.5725369071	NA	0.28041916515133	0.578715553228658	0.5789061828797	0.502191788626687	376.794906859456	0	2.07173416279952e-10	0.950011328565235	0.256859697194753	0.000330260119387223	0.977614991541945	NA	628	34105	605	436	215	92	25	0	23	10	7	4	0	0	32431	32600	32821	32944	33011	33036	1674	1687	1690	1693	1697	1697
F5_DEPRESSIO	40_50	UKBB	C3_CANCER_WIDE_EXALLC	1.78232374001804	-0.0362811547730096	0.65638970703992	1.80303402724815	-10.5725369071	NA	0.28041916515133	0.578715553228658	0.5789061828797	0.502191788626687	376.794906859456	0	2.07173416279952e-10	0.950011328565235	0.256859697194753	0.000330260119387223	0.977614991541945	NA	628	34105	605	436	215	92	25	0	23	10	7	4	0	0	32431	32600	32821	32944	33011	33036	1674	1687	1690	1693	1697	1697
F5_DEPRESSIO	40_50	UKBB	C3_LYMPHNODES_SECONDARY_NAS	2.09849202879688	1.8277298523796	-10.6581217906959	-10.6559578632278	-10.5925213791401	NA	0.578927144546692	0.578900278995205	422.950940624226	660.415695155376	930.326087673886	0	0.000289191119639765	0.00159267618746859	0.979895893174214	0.987126509232012	0.990915629715945	NA	100	35513	94	65	33	12	4	0	6	3	0	0	0	0	33680	33709	33741	33762	33770	33774	1833	1836	1839	1839	1839	1839
F5_DEPRESSIO	40_50	UKBB	C3_LYMPHNODES_SECONDARY_NAS_EXALLC	2.12427679761429	1.84772192490513	-10.6614787561139	-10.6580857271754	-10.5947478241711	NA	0.579122272045212	0.579089432277445	429.941500382206	672.169885998393	946.592751830406	0	0.000244362269931365	0.00141910526086396	0.980216476993873	0.987349082580292	0.99106985638154	NA	100	32255	94	65	33	12	4	0	6	3	0	0	0	0	30669	30698	30730	30751	30759	30763	1586	1589	1592	1592	1592	1592
F5_DEPRESSIO	40_50	UKBB	C3_SKIN	0.869452823301276	-12.0439900044404	1.0140855906371	1.21818011430522	-12.0523787470293	NA	0.708221547639105	361.150786710676	0.708309520476272	1.00103001490917	1337.92786973618	0	0.219575922902737	0.973396340021895	0.152230161199807	0.223632120464521	0.992812559568484	NA	233	35145	228	173	98	40	9	0	5	3	3	1	0	0	33321	33376	33451	33509	33540	33549	1824	1826	1826	1828	1829	1829
F5_DEPRESSIO	40_50	UKBB	C3_SKIN_EXALLC	0.907591976318921	-12.0454100343097	1.05157870976802	1.25899766648489	-12.0528554938621	NA	0.708350057902922	368.411559878703	0.70844546393186	1.0011494564152	1372.92665970305	0	0.200096716106778	0.973917391071705	0.137716958368034	0.208553762187333	0.992995500729766	NA	233	32656	228	173	98	40	9	0	5	3	3	1	0	0	31074	31129	31204	31262	31293	31302	1582	1584	1584	1586	1587	1587
F5_DEPRESSIO	40_50	UKBB	C3_UNCERTAIN_SECONDARY	2.27433139910203	1.61455992929131	-11.2879732280688	-11.2785551265914	-11.2419872049153	NA	0.449183415702564	0.578831059606511	538.744161507206	816.560553259923	1290.14732137434	0	4.12152069215139e-07	0.00528146557710177	0.983283641347246	0.988979753136508	0.993047542428032	NA	152	35428	144	86	38	15	4	0	8	3	0	0	0	0	33607	33665	33713	33736	33747	33751	1821	1826	1829	1829	1829	1829
F5_DEPRESSIO	40_50	UKBB	C3_UNCERTAIN_SECONDARY_EXALLC	2.28587265282846	1.62091893681824	-11.2861148260568	-11.2774102996361	-11.2415905247916	NA	0.44938010835505	0.578984292799865	541.78427057065	822.950470253686	1305.10287441826	0	3.64301088132542e-07	0.00511674683111869	0.983380164356657	0.989066425899065	0.993127453181963	NA	152	32424	144	86	38	15	4	0	8	3	0	0	0	0	30823	30881	30929	30952	30963	30967	1601	1606	1609	1609	1609	1609
F5_DEPRESSIO	40_50	UKBB	CARDIAC_ARRHYTM	0.720508094420056	1.01442467114076	0.983609388271539	-10.6106617450227	2.39502386383076	NA	1.00097998571878	0.708397178175472	1.00104303075062	527.341404673173	1.00142278098191	0	0.471646483491179	0.152143856871414	0.325811965050828	0.983946809623357	0.0167741487295805	NA	159	31793	154	112	58	21	8	0	5	4	2	1	1	0	30376	30418	30472	30509	30522	30530	1417	1418	1420	1421	1421	1422
F5_DEPRESSIO	40_50	UKBB	CD2_BENIGN	0.924749724588418	0.214848790367979	0.794277728164221	-0.046319484363475	1.6243731043466	NA	0.356169833347613	0.410332037910961	0.41064031031	1.00112727796609	0.57959481254321	0	0.00942137382328603	0.600558586573674	0.0530833827418944	0.963097179710122	0.00506923130740902	NA	872	32892	848	642	362	138	50	0	24	16	10	4	3	0	31308	31514	31794	32018	32106	32156	1584	1592	1598	1604	1605	1608
F5_DEPRESSIO	40_50	UKBB	CD2_BENIGN_COLORECANI	0.975869123667301	-11.4817964886341	-11.4537978321124	2.3634491953406	-11.4268199441354	NA	1.00086570137666	416.374505599547	602.722773805075	1.00105915461081	1155.95460830941	0	0.329547837774429	0.978000604960119	0.984838372084515	0.0182282575925555	0.992112895555016	NA	112	35471	110	80	38	13	7	0	2	1	1	1	0	0	33647	33677	33719	33744	33750	33757	1824	1825	1825	1825	1826	1826
F5_DEPRESSIO	40_50	UKBB	CD2_BENIGN_COLORECANI_EXALLC	1.01156925271552	-11.4949103236774	-11.4694022119915	2.3924083200979	-11.4445558801344	NA	1.00098987165612	426.734133444069	616.332744534671	1.00120963704091	1187.63747740995	0	0.312222797921852	0.978510033002444	0.985152937472954	0.016870503082872	0.99231138011975	NA	112	31889	110	80	38	13	7	0	2	1	1	1	0	0	30356	30386	30428	30453	30459	30466	1533	1534	1534	1534	1535	1535
F5_DEPRESSIO	40_50	UKBB	CD2_BENIGN_EXALLC	0.955806530861363	0.242231240292437	0.823106486134896	-0.0155050675223049	1.65762258182631	NA	0.356502511074618	0.41059524141287	0.410945262505049	1.00127385482702	0.579903593740324	0	0.00733881819195961	0.555223228145326	0.0451816961810205	0.987644978924322	0.00425722778374045	NA	872	29968	848	642	362	138	50	0	24	16	10	4	3	0	28598	28804	29084	29308	29396	29446	1370	1378	1384	1390	1391	1394
F5_DEPRESSIO	40_50	UKBB	CD2_BENIGN_LEIOMYOMA_UTERI	0.62764281817127	0.488777313100625	0.84542244979753	-11.4915769093389	1.38297943818878	NA	0.579654948156324	0.502463387469574	0.57978648311105	441.776702563669	1.0019158437503	0	0.278902995610741	0.330671579776427	0.144795975067317	0.979247620249518	0.167483544203721	NA	385	18097	374	288	154	59	20	0	11	8	4	1	1	0	17039	17125	17259	17354	17393	17413	1058	1061	1065	1068	1068	1069
F5_DEPRESSIO	40_50	UKBB	CD2_BENIGN_LEIOMYOMA_UTERI_EXALLC	0.655034867115148	0.517893119241054	0.875161204603717	-12.4900281654309	1.42730950019426	NA	0.580003557244556	0.502840409762708	0.580173563708	741.179721079258	1.00226996596094	0	0.258744509326939	0.303040349645079	0.131440103052289	0.986555043654521	0.15442421420722	NA	385	15964	374	288	154	59	20	0	11	8	4	1	1	0	15100	15186	15320	15415	15454	15474	864	867	871	874	874	875
F5_DEPRESSIO	40_50	UKBB	CD2_BENIGN_LIPOMATOUS	1.0206956931669	0.567769140288001	-10.959876638123	-10.9857059182475	-11.0097189380743	NA	1.00089343346201	1.00070331975823	418.715728537294	666.229735563234	886.312029436506	0	0.307830636241714	0.570462761276513	0.979117770553072	0.986843985676583	0.990088977066324	NA	109	35266	107	82	48	20	7	0	2	1	0	0	0	0	33436	33461	33495	33523	33536	33543	1830	1831	1832	1832	1832	1832
F5_DEPRESSIO	40_50	UKBB	CD2_BENIGN_LIPOMATOUS_EXALLC	1.04940866970964	0.5984103063272	-10.9691601393581	-10.9915938315961	-11.0135213221714	NA	1.00102559212348	1.00080457705499	428.302706258851	682.729362027545	912.537317309374	0	0.294484977038085	0.54988715776935	0.979567799322882	0.987155021207858	0.990370470199917	NA	109	31575	107	82	48	20	7	0	2	1	0	0	0	0	30052	30077	30111	30139	30152	30159	1523	1524	1525	1525	1525	1525
F5_DEPRESSIO	40_50	UKBB	CD2_BENIGN_MELANOCYTIC	0.951654983088456	0.555326016580103	-11.0675746971421	-11.090369719271	-11.1604527232221	NA	1.00090777164312	1.000758660436	417.974529506513	690.503969463816	783.940591921997	0	0.34171003479866	0.57895961978775	0.978875231526516	0.987185512710554	0.988641419736167	NA	103	35271	101	77	48	18	9	0	2	1	0	0	0	0	33444	33468	33497	33527	33536	33545	1827	1828	1829	1829	1829	1829
F5_DEPRESSIO	40_50	UKBB	CD2_BENIGN_MELANOCYTIC_EXALLC	0.998032523926154	0.590704672604178	-12.0659016936262	-12.0863531028902	-12.1491357854415	NA	1.00104384067787	1.00087124046126	705.462916711728	1164.74629475269	1332.69476774524	0	0.318768478871941	0.555062957360207	0.98635402784293	0.991720650653827	0.992726411297361	NA	103	31663	101	77	48	18	9	0	2	1	0	0	0	0	30135	30159	30188	30218	30227	30236	1528	1529	1530	1530	1530	1530
F5_DEPRESSIO	40_50	UKBB	CD2_INSITU	1.41748450075966	0.265185683043227	-11.1806322757265	-11.1740061012488	-11.1764753256708	NA	0.708437120375648	1.00081564831521	418.217546406476	611.637860737045	869.163128071932	0	0.0454073264809715	0.791032910693069	0.978671886366046	0.985424265549463	0.98974037085731	NA	126	35029	123	97	51	24	8	0	3	1	0	0	0	0	33227	33253	33299	33326	33342	33350	1802	1804	1805	1805	1805	1805
F5_DEPRESSIO	40_50	UKBB	CD2_INSITU_EXALLC	1.45347717139436	0.301050596679263	-12.1797512756277	-12.1747135484945	-12.1723465088277	NA	0.708627570732952	1.00093776146336	703.579969981534	1031.39725123666	1472.90789482262	0	0.0402556758441537	0.76359099393233	0.986188421275531	0.990581911693968	0.993406229382742	NA	126	31584	123	97	51	24	8	0	3	1	0	0	0	0	30059	30085	30131	30158	30174	30182	1525	1527	1528	1528	1528	1528
F5_DEPRESSIO	40_50	UKBB	CD2_NEOPLASM	1.41973109120987	0.10118555881595	0.834188648162009	0.642612137119415	1.41641922773391	NA	0.228095486346465	0.35618686628681	0.336532501728561	0.579546926759735	0.579785027629778	0	4.83760034854006e-10	0.776349086777246	0.0131834114754722	0.267508649478607	0.0145654306272266	NA	1437	30996	1394	1041	562	227	67	0	43	23	15	6	3	0	29604	29957	30436	30771	30931	30998	1392	1412	1420	1429	1432	1435
F5_DEPRESSIO	40_50	UKBB	CHOLELITH_BROAD	1.6302276270623	0.0611940522972976	0.607342357170807	-11.5907944403073	1.64352752643212	NA	0.41037805405865	0.708241116898746	0.708413566839799	462.485462758558	1.00121457550366	0	7.11216486735201e-05	0.931146179962462	0.391263973052647	0.980005538248503	0.100686665130513	NA	321	34457	310	250	144	66	16	0	11	5	3	1	1	0	32734	32794	32900	32978	33028	33044	1723	1729	1731	1733	1733	1734
F5_DEPRESSIO	40_50	UKBB	COLITNONINFNAS	1.40500903908956	0.940245505035404	0.716651948644231	0.620240868039898	2.23827104198367	NA	0.501695558493843	0.501519393173304	0.708341023612299	1.00103931995032	0.708653934115917	0	0.00510201587745954	0.0608210810707162	0.311665759705957	0.535523202534847	0.00158592836539342	NA	295	34406	282	225	137	75	19	0	13	9	5	3	2	0	32675	32732	32820	32882	32938	32957	1731	1735	1739	1741	1742	1744
F5_DEPRESSIO	40_50	UKBB	COPD_ASTHMA_INFECTIONS	0.925283985488367	0.528266987243602	0.498235831271093	0.189216218246823	-11.9841290423191	NA	0.336769079724758	0.319556567070237	0.411140708455654	0.709084629922338	439.921593969389	0	0.00600455608757023	0.098305402565722	0.225574494564579	0.789587929371447	0.978267106806532	NA	1223	28152	1196	973	603	279	92	0	27	18	8	2	0	0	26897	27120	27490	27814	28001	28093	1255	1264	1274	1280	1282	1282
F5_DEPRESSIO	40_50	UKBB	COPD_ASTHMA_PNEUMONIA_SEPSIS	1.02737619246443	0.604798603425265	-11.9550594729234	-11.9445779487797	-11.9938095564997	NA	1.00132266545259	1.00121331878603	728.243210775429	1163.72056321543	2058.65459834133	0	0.304882575284436	0.545799976470353	0.986902275487101	0.991810553759241	0.995351516790899	NA	143	27235	141	97	51	21	4	0	2	1	0	0	0	0	26022	26066	26112	26142	26159	26163	1213	1214	1215	1215	1215	1215
F5_DEPRESSIO	40_50	UKBB	COPD_CVDMETABOCOMORB	2.85829913670623	2.03880318482875	2.93622277131194	2.89356897234815	3.55728481492888	NA	0.423746823325657	0.511446026147247	0.460861909485685	0.716708148347591	0.718133555428436	0	1.5271192946959e-11	6.70973372988611e-05	1.87609617225958e-10	5.40688890643908e-05	7.28850103859526e-07	NA	601	25705	582	429	216	88	31	0	19	13	9	4	2	0	25491	25644	25857	25985	26042	26073	214	220	224	229	231	233
F5_DEPRESSIO	40_50	UKBB	COPD_EXCL	1.17810754569289	0.517674029221666	0.657357833304257	-0.538460102261307	0.27542605154194	NA	0.293976895615566	0.320739391714266	0.38219411733924	1.00197133109979	1.0020027345991	0	6.13691588731004e-05	0.106526986039395	0.0854400746363266	0.590990854705124	0.783411853064139	NA	1323	21531	1292	1031	620	297	89	0	31	19	9	2	1	0	20658	20919	21330	21653	21861	21950	873	885	895	902	903	904
F5_DEPRESSIO	40_50	UKBB	C_PSOR_ARTHR_COMORB	3.51873129039075	2.44406732427115	3.4066792822401	3.40428284233931	-10.2707275040932	NA	0.37397493894827	0.513460620168215	0.463923576147413	0.719053030957088	1074.36371191935	0	5.00865547977661e-21	1.93602725307952e-06	2.0856105551808e-13	2.19706812401875e-06	0.992372480573461	NA	437	24557	418	297	139	57	14	0	19	11	7	2	0	0	24347	24468	24626	24708	24751	24765	210	218	222	227	229	229
F5_DEPRESSIO	40_50	UKBB	D3_ANAEMIA	2.20724395998388	2.53583336767654	2.75409008998703	2.26732913137169	3.77175792976638	NA	0.5936415471616	0.430585246169784	0.520689474345245	1.01269944748266	0.72954137864619	0	0.000200692930986737	3.8790200962232e-09	1.22776009164985e-07	0.0251626588062658	2.34044201659417e-07	NA	548	19547	532	404	233	101	34	0	16	13	7	3	2	0	19421	19549	19720	19852	19919	19953	126	129	135	139	140	142
F5_DEPRESSIO	40_50	UKBB	D3_ANAEMIANAS	0.10277652420329	1.2896539805903	1.38304950368975	1.09261094006745	2.58083700858551	NA	1.00088992912034	0.449043497895539	0.578965002419803	1.00102579769603	0.708566187590106	0	0.918212866503048	0.00407879935849945	0.0169020786420387	0.275056762037594	0.000270173807131903	NA	249	34741	237	173	94	41	12	0	12	11	6	3	2	0	33001	33065	33144	33197	33226	33238	1740	1741	1746	1749	1750	1752
F5_DEPRESSIO	40_50	UKBB	D3_ANAEMIA_IRONDEF	0.513706038108907	0.76915691524825	0.600747012942061	-12.0974826529357	-12.1192739941982	NA	0.708414549852917	0.501658520479251	0.708397738055082	624.2925266374	838.526619412698	0	0.468360682178268	0.125219675216576	0.396417742281153	0.984539634592378	0.988468529513648	NA	319	34398	311	241	143	60	22	0	8	6	2	0	0	0	32657	32727	32825	32908	32946	32968	1741	1743	1747	1749	1749	1749
F5_DEPRESSIO	40_50	UKBB	D3_ANAEMIA_IRONDEF_NAS	0.513706038108907	0.76915691524825	0.600747012942061	-12.0974826529357	-12.1192739941982	NA	0.708414549852917	0.501658520479251	0.708397738055082	624.2925266374	838.526619412698	0	0.468360682178268	0.125219675216576	0.396417742281153	0.984539634592378	0.988468529513648	NA	319	34398	311	241	143	60	22	0	8	6	2	0	0	0	32657	32727	32825	32908	32946	32968	1741	1743	1747	1749	1749	1749
F5_DEPRESSIO	40_50	UKBB	D3_APLASTICANDOTHANAEMIA	1.04003997987746	0.904522481590455	1.48783269522707	0.865741626097043	2.12083262153143	NA	0.578872474597661	0.50163517915552	0.501821430270003	1.00099425695918	0.708621155963356	0	0.0723888006308285	0.071364970869519	0.00302815977713632	0.387103716490471	0.00276339813695086	NA	293	34785	279	205	113	52	19	0	14	11	7	3	2	0	33038	33112	33204	33265	33298	33317	1747	1750	1754	1758	1759	1761
F5_DEPRESSIO	40_50	UKBB	D3_BLOODOTHER	2.44264479581051	1.48572568172958	1.39207916429481	2.54685086783659	-9.15900648175347	NA	0.501640351078868	0.70819422287597	1.00086245177619	1.00112973131464	472.026221513558	0	1.11985872143434e-06	0.0359133535286395	0.164261940556593	0.010959834564997	0.984519141117307	NA	107	35394	99	63	32	11	4	0	8	4	2	1	0	0	33564	33600	33631	33652	33659	33663	1830	1834	1836	1837	1838	1838
F5_DEPRESSIO	40_50	UKBB	D3_BLOOD_IMMUN	1.23918385975281	0.819599220117706	0.878881449908185	1.26056924926193	1.52060888423166	NA	0.356197301669126	0.356009601526213	0.449344664530431	0.579233473903905	0.708744298681233	0	0.000503428605680163	0.0213248593801769	0.0504747798501368	0.029534971985819	0.0319131177712115	NA	674	33174	648	487	283	117	39	0	26	18	10	5	2	0	31556	31717	31921	32087	32165	32204	1618	1626	1634	1639	1642	1644
F5_DEPRESSIO	40_50	UKBB	D3_NUTRIANAEMIA	-0.250761232601456	0.704687630315159	0.537985726690197	-12.0924969007974	-12.1084464070082	NA	1.0009116684646	0.501637754296667	0.708380900262426	609.941354245267	799.820016661063	0	0.802175319567139	0.160088519125049	0.447578473163879	0.984182439040294	0.987921315773281	NA	341	34456	334	258	152	63	24	0	7	6	2	0	0	0	32704	32780	32886	32975	33014	33038	1752	1753	1757	1759	1759	1759
F5_DEPRESSIO	40_50	UKBB	D3_OTHERANAEMIA	1.08496625806793	0.93666549752115	1.50800264397774	0.907214178378431	2.17249988872236	NA	0.578885331967655	0.501639473936247	0.501836282130722	1.00099534412185	0.70860463194536	0	0.0608982543483609	0.0618724748865927	0.0026560761755014	0.364770690250782	0.00217027203579628	NA	278	34759	264	197	111	50	18	0	14	11	7	3	2	0	33016	33083	33169	33230	33262	33280	1743	1746	1750	1754	1755	1757
F5_DEPRESSIO	40_50	UKBB	DIABETES_FG	1.22337605272264	1.12328089742842	0.35542132019991	0.521732729847754	1.17096501823907	NA	0.410297885910474	0.355697791691193	0.708365723810314	1.00105301663014	1.00110079773548	0	0.00286673631834648	0.00158875059375745	0.615844562007799	0.602238658545878	0.242130800233137	NA	536	34094	518	385	209	85	29	0	18	12	4	2	1	0	32453	32586	32762	32886	32942	32971	1641	1647	1655	1657	1658	1659
F5_DEPRESSIO	40_50	UKBB	DM_COMORB	1.94009512962768	-0.248064007832042	1.67125219963866	1.49697011947006	-9.32830647155678	NA	0.410512066165749	1.00084172658305	0.579042153243764	1.0010278637886	364.871677358757	0	2.2894418127166e-06	0.804246303345814	0.00389879916615996	0.134801468809005	0.979603511460493	NA	285	34734	274	197	87	33	11	0	11	5	4	1	0	0	33024	33101	33211	33265	33287	33298	1710	1716	1717	1720	1721	1721
F5_DEPRESSIO	40_50	UKBB	DM_COMORB_EXMORE	2.02680873705023	-0.155268796789531	1.76237613772111	1.60197548510355	-9.33402732154433	NA	0.410888846537071	1.0009878319421	0.579344669072593	1.00122011140519	383.516744407551	0	8.10831583331601e-07	0.876730208711126	0.00234998884128728	0.109593419364426	0.980583009146582	NA	285	32175	274	197	87	33	11	0	11	5	4	1	0	0	30732	30809	30919	30973	30995	31006	1443	1449	1450	1453	1454	1454
F5_DEPRESSIO	40_50	UKBB	DM_IBD	1.31833480252247	1.65680349875544	0.954389953948384	1.80318738783433	2.4499538037297	NA	0.710987387232841	0.505048284801568	1.00284228248455	1.00310283015839	1.00381461573884	0	0.0637061291855401	0.00103628646920382	0.341256760750529	0.0722388784902498	0.0146611123006577	NA	286	18823	277	196	102	40	15	0	9	7	3	2	1	0	18326	18407	18501	18563	18588	18603	497	499	503	504	505	506
F5_DEPRESSIO	40_50	UKBB	DM_OTHER_WIDE	1.40705835824025	1.39197802667209	0.166690285152614	1.09041663909484	-10.0632257413001	NA	0.501776841726576	0.410206836194294	1.00096149596822	1.00115530301288	375.663403449672	0	0.00504491702642224	0.000690417259932097	0.867739744726028	0.276084070541703	0.978628921023747	NA	299	33315	287	221	124	49	16	0	12	8	2	1	0	0	31745	31811	31908	31983	32016	32032	1570	1574	1580	1581	1582	1582
F5_DEPRESSIO	40_50	UKBB	E4_DIABETES	0.734786391299118	1.06627039919055	0.356683392603842	1.19844497942566	1.79868976221158	NA	0.708297105268091	0.501542889450492	1.00087712924238	1.00096376296432	1.00111012090352	0	0.299550152949033	0.0335048838453474	0.721562887044831	0.231193122058667	0.0723840192942673	NA	296	34944	287	206	107	42	15	0	9	7	3	2	1	0	33211	33292	33391	33456	33483	33498	1733	1735	1739	1740	1741	1742
F5_DEPRESSIO	40_50	UKBB	E4_DM2	0.787070134080496	0.847750951971167	0.432135702807405	1.95184768574708	1.87280307193932	NA	0.708301738173734	0.578689237818324	1.00088992083848	0.708528368279987	1.00111954603786	0	0.266479086013533	0.142934487635724	0.665922048634029	0.00587296090428567	0.0613854644763164	NA	280	34910	271	192	99	39	14	0	9	7	4	3	1	0	33178	33257	33350	33410	33435	33449	1732	1734	1737	1738	1740	1741
F5_DEPRESSIO	40_50	UKBB	E4_DM2NOCOMP	0.221503414003299	0.974250816049728	0.571699150542073	1.49338837408148	2.13170521059367	NA	1.00084254566428	0.578725585733736	1.00089557342596	1.00098185737968	1.00119047081468	0	0.824845657387927	0.092289605719761	0.567872475938195	0.135719196549303	0.0332401570268779	NA	246	34921	239	170	87	31	11	0	7	6	3	2	1	0	33193	33262	33345	33401	33421	33432	1728	1729	1732	1733	1734	1735
F5_DEPRESSIO	40_50	UKBB	E4_DM2_STRICT	0.297647300122243	1.03637092264706	0.623057082321932	-10.4794414435526	2.2040865853677	NA	1.00084602067179	0.578731400246028	1.00090846379532	410.101827684931	1.00119004422991	0	0.766164428294167	0.073331295100615	0.533618684386007	0.979613661525992	0.0277029985914881	NA	229	35085	223	161	83	30	10	0	6	5	2	1	1	0	33347	33409	33487	33540	33560	33570	1738	1739	1742	1743	1743	1744
F5_DEPRESSIO	40_50	UKBB	E4_ENDONUTRMET	1.11583888853253	0.781865048804749	1.42569285015903	1.86878093693357	-11.5181199759597	NA	0.30471864657653	0.291768881753596	0.292321629308547	0.357138103829317	416.569186881079	0	0.000250384705395667	0.00736791336450168	1.07636277462975e-06	1.67091288389856e-07	0.977941337200596	NA	1183	31844	1140	863	456	199	60	0	43	32	20	8	0	0	30492	30769	31176	31433	31572	31632	1352	1363	1375	1387	1395	1395
F5_DEPRESSIO	40_50	UKBB	E4_HYPERCHOL	1.57175994151079	1.18295068377842	1.58549085852562	2.20416538836128	-9.4960714615335	NA	0.501972753603745	0.501801690318867	0.579155518991557	0.708971001320916	407.80638331796	0	0.00174113804287294	0.0184030775180624	0.00618910197542669	0.00187744531470074	0.98142235027812	NA	281	33873	268	195	99	37	8	0	13	9	5	2	0	0	32312	32385	32481	32543	32572	32580	1561	1565	1569	1572	1574	1574
F5_DEPRESSIO	40_50	UKBB	E4_HYTHYNAS	0.925454842289612	-0.188783477863489	1.55706265568846	-11.5949621850955	-11.5649613812218	NA	0.708416349124106	1.00083143004588	0.578989179747541	663.184931556928	785.616148063581	0	0.191426294340399	0.850385445638713	0.00716068350178449	0.986050693314415	0.988254860987011	NA	210	34690	204	153	81	33	15	0	6	4	3	0	0	0	32930	32981	33053	33101	33119	33134	1760	1762	1763	1766	1766	1766
F5_DEPRESSIO	40_50	UKBB	E4_HYTHY_AI_STRICT	1.04589837311373	-0.0853379613705074	1.67104291676107	-11.5985589048355	-11.5687353329218	NA	0.708642466013601	1.00097007732945	0.579251177978202	704.677625838837	827.004687846951	0	0.139965830194144	0.932058461568043	0.00391621335414277	0.986867905399806	0.988838981918423	NA	203	32222	197	150	79	32	15	0	6	4	3	0	0	0	30714	30761	30832	30879	30896	30911	1508	1510	1511	1514	1514	1514
F5_DEPRESSIO	40_50	UKBB	E4_LIPOPROT	1.49729475677188	1.1129615075085	1.78098827163505	2.09887604244883	-9.47013156615296	NA	0.50196488972764	0.501790885386097	0.502083109827428	0.708913090443892	384.357205351632	0	0.00285561587917995	0.026556283146143	0.000389351652090345	0.0030694489916657	0.980343005898053	NA	303	34020	289	210	109	41	9	0	14	10	6	2	0	0	32437	32516	32617	32685	32717	32726	1583	1587	1591	1595	1597	1597
F5_DEPRESSIO	40_50	UKBB	E4_METABOLIA	0.986552316944601	1.01806508396431	1.64516128971127	1.97806725450798	-10.539109886927	NA	0.501682079107415	0.410150833855456	0.410443025755712	0.579206271948931	425.53753222303	0	0.049242145555068	0.0130584075848891	6.11684343593548e-05	0.000637505509755273	0.980241147138741	NA	471	34755	452	322	170	64	19	0	19	15	9	3	0	0	33068	33198	33350	33456	33501	33520	1687	1691	1697	1703	1706	1706
F5_DEPRESSIO	40_50	UKBB	E4_NUTRIDEF	0.903865766823402	0.809231399596045	1.32125754631479	2.08773765926615	-10.5318823596192	NA	0.449108718517738	0.38003218153985	0.410507841928732	0.449717954157604	393.15194293557	0	0.0441591745432444	0.0332231659923234	0.00128821320613332	3.44507586259543e-06	0.978628564492571	NA	606	34420	583	445	230	91	23	0	23	18	11	5	0	0	32776	32914	33129	33268	33336	33359	1644	1649	1656	1662	1667	1667
F5_DEPRESSIO	40_50	UKBB	E4_OBESITY	0.843362228708291	0.415169479567358	1.29964994505584	2.01639358501052	-10.5141568632387	NA	0.501665412216233	0.501533081696207	0.449211080631628	0.502225513641023	397.500140156037	0	0.0927386518628806	0.407783329120049	0.00381358806133464	5.94668021069236e-05	0.978897855713924	NA	512	34552	495	377	195	79	22	0	17	13	9	4	0	0	32879	32997	33179	33295	33352	33374	1673	1677	1681	1686	1690	1690
F5_DEPRESSIO	40_50	UKBB	E4_OBESITYNAS	1.26840213190761	0.591818326309753	1.25867196684927	2.24265509426214	-9.59090801358827	NA	0.501686575540977	0.578695501600816	0.578936781694362	0.579273871100609	362.723605025825	0	0.0114624201639679	0.306460796489233	0.0296969114056275	0.000108170490573944	0.978905299460602	NA	331	34506	318	230	118	46	10	0	13	9	6	3	0	0	32819	32907	33019	33091	33127	33137	1687	1691	1694	1697	1700	1700
F5_DEPRESSIO	40_50	UKBB	E4_OBESITY_HYPER	0.839452119450556	0.409171678221712	1.29379410879458	2.00178261082644	-10.5133191437936	NA	0.501664707516224	0.501532063430342	0.449210931371914	0.502233047660716	397.342147214027	0	0.0942617557856824	0.414589645377375	0.00397488129664072	6.72632242028963e-05	0.978891148541047	NA	514	34553	497	379	196	80	22	0	17	13	9	4	0	0	32880	32998	33181	33297	33355	33377	1673	1677	1681	1686	1690	1690
F5_DEPRESSIO	40_50	UKBB	E4_PCOS_CONCORTIUM	0.660746985536569	0.184064707759693	0.0395246252053254	-12.0022744569423	-12.0025805100415	NA	0.708979038271007	0.708849383894613	1.00146514813648	578.87363807194	878.12511563846	0	0.351352181763	0.795120742566696	0.968518222250151	0.983457972933211	0.989094520448302	NA	259	18233	254	204	119	61	18	0	5	3	1	0	0	0	17166	17216	17301	17359	17402	17420	1067	1069	1071	1072	1072	1072
F5_DEPRESSIO	40_50	UKBB	E4_PCOS_CONSORTIUM_EXCLUSIONS	0.853300071635919	0.834514131935848	0.767902171007083	-11.1467562199578	1.17418176150627	NA	0.501992374921907	0.410508257088182	0.579120275375194	348.455467449254	1.00128047528424	0	0.0891635166546635	0.0420646219449475	0.184846168713451	0.974480790475483	0.240924085041171	NA	434	34380	420	321	174	71	25	0	14	10	4	1	1	0	32652	32751	32898	33001	33047	33072	1728	1732	1738	1741	1741	1742
F5_DEPRESSIO	40_50	UKBB	E4_THYROID	0.697858206783504	0.647405799515943	1.26030086361388	-11.1231756362388	-11.102558256284	NA	0.708406056434472	0.578775829811017	0.578972689943873	432.190323494821	549.408793103631	0	0.324569822434597	0.263320294928693	0.0294963810924488	0.97946730884527	0.983877293126032	NA	262	34798	254	199	110	48	19	0	8	6	3	0	0	0	33029	33084	33173	33235	33264	33283	1769	1771	1774	1777	1777	1777
F5_DEPRESSIO	40_50	UKBB	E4_THYROID_CTRL_EXCLUSION	0.672148056557108	0.80380884720939	1.43112507635199	-12.1304473049342	0.911622767197866	NA	0.5018124940498	0.380159046024597	0.380386206757414	482.729838598092	1.00123123567654	0	0.180427261256481	0.0344809918925662	0.000168361378862767	0.979952185827782	0.362557972428313	NA	580	32751	561	429	232	115	37	0	19	15	8	1	1	0	31158	31290	31487	31604	31682	31719	1593	1597	1604	1611	1611	1612
F5_DEPRESSIO	40_50	UKBB	F5_ALCOHOL	2.42315205564837	1.56300049171338	2.12986563724758	1.9848611764356	-9.46946185626054	NA	0.449474133646579	0.578951640387438	0.57911862355787	1.00154136742046	347.935456392079	0	7.0034580291386e-08	0.00694003163269367	0.000235281112695891	0.0475009034397841	0.978287338572129	NA	155	33758	143	105	60	25	12	0	12	7	4	1	0	0	32214	32252	32297	32332	32345	32357	1544	1549	1552	1555	1556	1556
F5_DEPRESSIO	40_50	UKBB	F5_ALLANXIOUS	2.24702110712477	2.27944661351225	1.44310095591023	2.29939677715743	3.17685667548363	NA	0.410322281819688	0.335700887503482	0.708372183355566	0.708613129455553	0.708683771506421	0	4.34471420147302e-08	1.1204655147771e-11	0.0416292764584933	0.00117481376202512	7.36850449326243e-06	NA	186	35084	165	119	62	26	6	0	21	15	6	4	2	0	33363	33409	33466	33502	33522	33528	1721	1727	1736	1738	1740	1742
F5_DEPRESSIO	40_50	UKBB	F5_ANXIETY	2.49454132367775	2.5053623578119	1.91895075335155	2.17640078464799	3.7659673600208	NA	0.449159102154843	0.380102119463297	0.708386794274637	1.00106653285365	0.708543373513499	0	2.79519936941974e-08	4.36028514623126e-11	0.0067506175879444	0.0296989734086247	1.06608291626414e-07	NA	123	34977	106	72	38	14	3	0	17	12	5	3	2	0	33271	33305	33339	33363	33374	33377	1706	1711	1718	1720	1721	1723
F5_DEPRESSIO	40_50	UKBB	F5_NEUROTIC	2.10858579742405	2.26193992149006	1.08886379251101	2.25829069935573	2.65479868852868	NA	0.380126945034814	0.291290160145675	0.708329550145321	0.579128916528214	0.708625786030579	0	2.90518201873791e-08	8.148653375209e-15	0.124237563721503	9.6407012039401e-05	0.00017938739718308	NA	247	35170	221	162	89	41	12	0	26	19	7	5	2	0	33434	33493	33566	33614	33643	33655	1736	1743	1755	1757	1760	1762
F5_DEPRESSIO	40_50	UKBB	F5_SUBSNOALCO	2.23125021052084	1.26413941459563	1.7747158009698	-11.5600666027496	-11.5344020064346	NA	0.270655958442694	0.355928687256971	0.410757354129239	523.531840580188	1126.27215009599	0	1.66740278709987e-16	0.00038280208593253	1.55609679419241e-05	0.982383403484878	0.991828830708267	NA	487	34643	459	343	158	59	8	0	28	14	6	0	0	0	32999	33115	33300	33399	33450	33458	1644	1658	1666	1672	1672	1672
F5_DEPRESSIO	40_50	UKBB	F5_SUBSTANCE	2.32505538723026	1.29204031579673	1.50411930777266	0.661766207849826	-10.1280171770012	NA	0.233191796527625	0.318788629488576	0.410575224530211	1.00114918636207	373.845058246876	0	2.05046380089898e-23	5.05717852088921e-05	0.000248846723190176	0.508608088604763	0.978386767558411	NA	597	34848	561	419	206	81	18	0	36	17	7	1	0	0	33172	33314	33527	33652	33715	33733	1676	1695	1705	1711	1712	1712
F5_DEPRESSIO	40_50	UKBB	F5_TOBAC	2.15879556759052	1.27472427748903	1.77645774458192	-11.5404215743333	-11.5183622874102	NA	0.280619744540512	0.355940927245561	0.410778112222463	526.086542179238	1118.5991412926	0	1.43773086141538e-14	0.000341914416071284	1.52797536341592e-05	0.982498724005997	0.991784223062169	NA	485	34638	458	340	158	57	8	0	27	14	6	0	0	0	32999	33117	33299	33400	33449	33457	1639	1652	1660	1666	1666	1666
F5_DEPRESSIO	40_50	UKBB	FALLS	1.21765155637266	0.37570148344162	-12.0181524647537	-12.0274263853107	-12.1050290959904	NA	0.578750654789443	0.708189404624374	453.150088588063	722.084603887021	1170.00968177238	0	0.0353844494051602	0.595758453471567	0.978841504111357	0.986710623597829	0.991745159319439	NA	259	34902	254	198	114	46	11	0	5	2	0	0	0	0	33136	33192	33276	33344	33379	33390	1766	1769	1771	1771	1771	1771
F5_DEPRESSIO	40_50	UKBB	FG_CVD	0.916519378410024	0.827211247883163	0.8766938692143	1.12621156278153	0.810057503766308	NA	0.356563678149873	0.304852661767358	0.411125688842573	0.579727035373883	1.00151248225161	0	0.0101574487427761	0.00665808196866292	0.0329720893862818	0.0520574523936054	0.418610546412444	NA	1069	28830	1040	780	408	159	51	0	29	21	10	4	1	0	27600	27860	28232	28481	28589	28640	1230	1238	1249	1255	1258	1259
F5_DEPRESSIO	40_50	UKBB	FG_DISVEINLYMPH	1.42133480829893	1.53536804157619	0.539176505605128	1.46735211050368	-10.0675395038642	NA	0.579623404281624	0.450015325375869	1.00151208338781	1.0019404837206	530.400184436028	0	0.0141997773200651	0.000645324171035802	0.590326840213717	0.143054583925707	0.984856242024158	NA	255	25871	245	187	99	41	10	0	10	7	2	1	0	0	24863	24921	25009	25067	25098	25108	1008	1011	1016	1017	1018	1018
F5_DEPRESSIO	40_50	UKBB	FG_HYPERTENSION	1.26254269003973	0.197644600849797	1.18519626849505	0.774517786708342	1.59751314016201	NA	0.411205888252928	0.579287846080698	0.502616532989335	1.00155240640661	1.00180224755947	0	0.00213813815235915	0.732963954746777	0.0183710851187483	0.439334629233471	0.110792940120017	NA	600	27691	585	423	214	80	25	0	15	9	6	2	1	0	26532	26694	26903	27037	27092	27117	1159	1165	1168	1172	1173	1174
F5_DEPRESSIO	40_50	UKBB	FG_OTHHEART	1.60058665272959	1.52243863512602	1.51749656293467	-11.0900334837336	-11.0782732113054	NA	0.579602123247899	0.502447585011564	0.709086923939985	638.442436133972	867.233285032582	0	0.00575318384290512	0.0024451755790806	0.0323490064563348	0.986141081746237	0.989807883397907	NA	235	26480	226	156	80	30	10	0	9	6	2	0	0	0	25411	25481	25557	25607	25627	25637	1069	1072	1076	1078	1078	1078
F5_DEPRESSIO	40_50	UKBB	G6_CARPTU	1.86046455081204	1.91577556001742	-11.6278969552287	-11.6133637223992	-11.5803900067055	NA	0.579021123629354	0.449169346903155	524.457922554756	767.90235219867	1215.19568739967	0	0.00131301261737465	1.99766112529531e-05	0.982311337074462	0.987933660609174	0.992396554200263	NA	140	33488	132	105	58	27	7	0	8	5	0	0	0	0	31894	31921	31968	31999	32019	32026	1594	1597	1602	1602	1602	1602
F5_DEPRESSIO	40_50	UKBB	G6_EPIPAROX	1.9391988254668	1.42622654295828	0.764373083195677	0.45930381738745	-10.4989972933326	NA	0.30458814545356	0.319048519866506	0.579043601572839	1.00125295827457	387.731105340342	0	1.93231492089671e-10	7.81283374324302e-06	0.186814532876989	0.646428750906042	0.978397492113735	NA	487	32750	462	358	211	96	24	0	25	14	4	1	0	0	31210	31314	31461	31576	31648	31672	1540	1551	1561	1564	1565	1565
F5_DEPRESSIO	40_50	UKBB	G6_HEADACHE	2.44077779840106	0.597176574129921	-11.2062699554052	-11.2230158709851	-11.15246912209	NA	0.502175564022118	1.00104833198802	446.08325622646	717.344084629228	1117.31246304139	0	1.17144463309974e-06	0.550807067055172	0.979958069965417	0.987517418790237	0.992036036949963	NA	114	31927	109	87	59	23	6	0	5	1	0	0	0	0	30516	30538	30566	30602	30619	30625	1411	1415	1416	1416	1416	1416
F5_DEPRESSIO	40_50	UKBB	G6_MIGRAINE	1.26009430567168	1.51404493395559	-12.2139830766406	-12.1835508236766	-12.1570905011861	NA	0.708718727583335	0.502186920969297	627.67800984216	976.69092680521	1513.261525837	0	0.0754056142724487	0.00257061319130005	0.984474948320372	0.990047194333906	0.993590103025267	NA	168	32131	162	126	76	31	8	0	6	4	0	0	0	0	30686	30722	30772	30817	30840	30848	1445	1447	1451	1451	1451	1451
F5_DEPRESSIO	40_50	UKBB	G6_NERPLEX	1.79339063694906	1.61244927637521	0.742152594261035	0.560148948817862	1.52267404479969	NA	0.304385141707448	0.270271574300764	0.579072100319561	1.00111818682656	1.00113984028118	0	3.81903056749855e-09	2.43090340985451e-09	0.199974641923226	0.57580463602923	0.128274790536319	NA	550	34164	520	393	207	81	21	0	30	19	5	2	1	0	32495	32622	32808	32934	32994	33015	1669	1680	1694	1697	1698	1699
F5_DEPRESSIO	40_50	UKBB	G6_NEURO	1.86009392698771	1.74370478237233	0.697162074163721	1.34379067763079	0.922763664613892	NA	0.228337431092653	0.197715543269975	0.449861884613478	0.502892885908863	1.00149278604097	0	3.75381901417156e-16	1.15218620417526e-18	0.121207607064602	0.00753734481091729	0.356847772018641	NA	1068	30703	1011	774	417	176	45	0	57	37	10	5	1	0	29395	29632	29989	30230	30361	30406	1308	1328	1355	1360	1364	1365
F5_DEPRESSIO	40_50	UKBB	G6_OTHNEU	2.40123250967767	2.05739412309474	-11.2058787999384	2.07618792722143	-11.2367524148932	NA	0.501631852833137	0.501537001607078	507.555290887542	1.00106366306288	1290.57972136369	0	1.69425962129055e-06	4.09278969422877e-05	0.982385620788426	0.0380809910198435	0.99305310796278	NA	107	35351	98	71	38	16	4	0	9	5	1	1	0	0	33534	33561	33594	33616	33628	33632	1817	1821	1825	1825	1826	1826
F5_DEPRESSIO	40_50	UKBB	G6_ROOTPLEXOTHUNS	1.93707423087493	2.03295587142396	1.2717730608092	2.23064632008475	-8.60202094959448	NA	0.579042042845277	0.449175662310073	1.00109977283697	1.00116943128601	350.888770194548	0	0.000821911136859853	6.01189192881343e-06	0.203950750874293	0.0258777957666429	0.980441858258009	NA	141	33481	131	97	43	16	4	0	10	7	2	1	0	0	31885	31919	31973	32000	32012	32016	1596	1599	1604	1605	1606	1606
F5_DEPRESSIO	40_50	UKBB	G6_SLEEPAPNO	1.91454984026089	0.90491749778107	2.16579195442228	2.43651744205685	-9.49463828147037	NA	0.708702641196723	1.00103925940258	0.708853390326523	1.00141539862368	544.229556396114	0	0.00690305103988466	0.366007051122677	0.00224801457199941	0.0149712543413507	0.986080798198034	NA	103	32176	97	69	39	15	5	0	6	4	3	1	0	0	30707	30735	30765	30789	30799	30804	1469	1471	1472	1474	1475	1475
F5_DEPRESSIO	40_50	UKBB	G6_SLEEPAPNO_INCLAVO	1.8090028725417	0.783767332199162	2.04960620840321	2.32472563814783	-8.46662205610209	NA	0.708411933665684	1.0008410669061	0.70852540774306	1.00115143162245	306.957753451176	0	0.0106614725628935	0.43356329125335	0.00381851953538975	0.020230138295374	0.977995243729856	NA	103	35502	97	69	39	15	5	0	6	4	3	1	0	0	33685	33713	33743	33767	33777	33782	1817	1819	1820	1822	1823	1823
F5_DEPRESSIO	40_50	UKBB	G6_SLEEPDISOTH	2.04875077250816	0.0132313965389298	2.00408891901985	2.0711351628349	-10.5082145173308	NA	0.449435151822239	1.00092777488985	0.502059083154144	0.708874627773372	543.840639767596	0	5.15199192536007e-06	0.989452965717568	6.55904859522898e-05	0.00348101201588588	0.984584049393534	NA	212	32282	200	158	85	40	13	0	12	7	6	2	0	0	30798	30840	30913	30958	30985	30998	1484	1489	1490	1494	1496	1496
F5_DEPRESSIO	40_50	UKBB	GOUT	0.884983816420805	0.413619690213325	1.12575404552703	1.84785968009908	-9.89325700556427	NA	1.00114006633859	1.00107812512922	1.0012385856646	1.00147339624725	530.991603507446	0	0.376709155100356	0.679478962377076	0.260859728640626	0.0650170222163653	0.985134943204278	NA	144	34005	140	112	55	28	8	0	4	3	2	1	0	0	32375	32403	32460	32487	32507	32515	1630	1631	1632	1633	1634	1634
F5_DEPRESSIO	40_50	UKBB	GOUT_COMORB	2.57360573480836	1.46559763555805	2.44021276343299	2.68914323960434	3.50894826399701	NA	0.422362549998505	0.586715814618887	0.512343488067637	0.71696046636586	0.719215037165245	0	1.10567213163594e-09	0.0124907285097749	1.90882197089624e-06	0.000176302721949524	1.06701677304813e-06	NA	716	24964	699	507	263	100	32	0	17	11	8	4	2	0	24750	24942	25186	25349	25417	25449	214	220	223	227	229	231
F5_DEPRESSIO	40_50	UKBB	H7_CHOROIDRETINA	0.903595315130979	-11.4529042305776	1.96129540760287	-11.4385636097023	-11.4522927294665	NA	1.0008416554	410.218837701321	0.708418216566199	959.356206151917	1352.2895721204	0	0.366613239511134	0.977726745790318	0.00563053319565952	0.9904869150746	0.993242942548683	NA	120	35254	117	82	42	15	5	0	3	2	2	0	0	0	33434	33469	33509	33536	33546	33551	1820	1821	1821	1823	1823	1823
F5_DEPRESSIO	40_50	UKBB	H7_CONJUNCTIVA	0.155532773132891	1.05199621993808	0.825479142905731	0.727102673931119	-11.0231019213458	NA	1.00090459061626	0.501566823913162	0.708349014473901	1.00117209265508	436.746125701281	0	0.876512127613192	0.0359564241306912	0.24387470926919	0.467684642530809	0.979864207987016	NA	241	34248	233	195	122	71	29	0	8	7	3	1	0	0	32489	32527	32600	32651	32693	32722	1759	1760	1764	1766	1767	1767
F5_DEPRESSIO	40_50	UKBB	H7_CONJUNCTIVITIS	-12.0476273151834	1.26166149363106	0.979639218920074	0.954678656319762	-12.0228948218689	NA	508.013852914304	0.501587485005945	0.708337304141362	1.00117772916955	809.188877382481	0	0.981079817383546	0.0118918696773727	0.166661088077906	0.340308626324391	0.988145500411674	NA	185	34165	178	156	104	57	23	0	7	7	3	1	0	0	32409	32431	32483	32530	32564	32587	1756	1756	1760	1762	1763	1763
F5_DEPRESSIO	40_50	UKBB	H7_CONJUNCTIVITISACUNONATOPIC	-12.0476273151834	1.26166149363106	0.979639218920074	0.954678656319762	-12.0228948218689	NA	508.013852914304	0.501587485005945	0.708337304141362	1.00117772916955	809.188877382481	0	0.981079817383546	0.0118918696773727	0.166661088077906	0.340308626324391	0.988145500411674	NA	185	34165	178	156	104	57	23	0	7	7	3	1	0	0	32409	32431	32483	32530	32564	32587	1756	1756	1760	1762	1763	1763
F5_DEPRESSIO	40_50	UKBB	H7_EYELIDDIS	0.920144351838415	1.69233005045202	1.07940910870464	-10.5303445119587	2.2291779094548	NA	1.00084415291078	0.578652999508194	1.00077909654141	461.357534567999	1.00110932873518	0	0.357902982854611	0.00344896393729933	0.280779996372959	0.981790110258001	0.0259668115682802	NA	111	34343	105	75	47	24	9	0	6	5	2	1	1	0	32590	32620	32648	32671	32686	32695	1753	1754	1757	1758	1758	1759
F5_DEPRESSIO	40_50	UKBB	H7_EYE_ADNEXA	0.907183292935985	1.08489191436813	0.972832339327038	0.457284037452905	1.09527421184749	NA	0.380407298379986	0.280447727918428	0.380488715705064	0.708809434063361	0.708882907067657	0	0.0170898778849704	0.000109539156594456	0.0105640900548997	0.518833978491162	0.122329162398287	NA	857	31838	826	653	394	193	66	0	31	24	11	4	2	0	30312	30485	30744	30945	31072	31138	1526	1533	1546	1553	1555	1557
F5_DEPRESSIO	40_50	UKBB	H7_LACRIMALSYSTEM	2.33731131273745	0.488990361612877	-11.2031818778096	-11.1674459662788	-11.1086508391719	NA	0.50173297356703	1.00078957068873	448.578367349376	622.354617794872	911.570521319687	0	3.1855802129538e-06	0.625121674305394	0.980075016247666	0.985683637066423	0.990276998415423	NA	111	34331	106	85	51	26	8	0	5	1	0	0	0	0	32576	32597	32631	32656	32674	32682	1755	1759	1760	1760	1760	1760
F5_DEPRESSIO	40_50	UKBB	H7_LIDLACRIMALORBIT	1.28172950180115	1.24659503571466	0.652048207152616	-11.053704003948	1.05997734219474	NA	0.501630875935308	0.410039352458731	0.708241492457762	341.091142463535	1.00105914077736	0	0.0106149725258048	0.00236433737394156	0.357229002286383	0.974147565915577	0.289665427015993	NA	314	34590	301	237	145	75	31	0	13	9	3	1	1	0	32812	32876	32968	33038	33082	33113	1778	1782	1788	1790	1790	1791
F5_DEPRESSIO	40_50	UKBB	H7_VISUALDISTBLIND	1.41371556421697	0.9900675207392	-12.0735797980884	-12.0909271025354	-12.0941344122426	NA	0.708301848262423	0.708215087336261	619.422092932747	961.82273067231	1288.03363146021	0	0.0459423640440674	0.162120348227053	0.984448870862147	0.989970178833212	0.992508284647477	NA	133	35278	129	102	61	26	10	0	4	2	0	0	0	0	33475	33502	33543	33578	33594	33604	1803	1805	1807	1807	1807	1807
F5_DEPRESSIO	40_50	UKBB	H7_VISUDISTURB	1.651149586724	0.536686006799552	-11.1184482137238	-11.1141418598261	-11.0851798033682	NA	0.7083355608801	1.00081298687951	430.227607681522	620.857189286624	894.828500499869	0	0.0197519159760285	0.591785752197938	0.979382423074779	0.985717603421746	0.990116019331355	NA	105	35206	102	81	49	24	8	0	3	1	0	0	0	0	33416	33437	33469	33494	33510	33518	1790	1792	1793	1793	1793	1793
F5_DEPRESSIO	40_50	UKBB	H8_EAR_MASTOID	0.638812470515387	0.864654496728934	-0.911729299994397	-0.239737922268006	-11.9598180092922	NA	0.449175657669878	0.318734423077064	1.00087593372133	1.00110135379195	496.528891019186	0	0.154971526197539	0.00667225688390393	0.362331528053845	0.810737918177355	0.980783330708494	NA	810	32495	793	627	371	191	64	0	17	12	2	1	0	0	30884	31050	31306	31486	31613	31677	1611	1616	1626	1627	1628	1628
F5_DEPRESSIO	40_50	UKBB	H8_EXTERNAL	0.0841396159559194	0.842978107011253	-12.9737929970387	0.117737029403979	-12.9685374628501	NA	0.708302522055941	0.380008121070625	494.031755287702	1.00105825848367	970.75695113159	0	0.905441329464264	0.026533291859203	0.979049121188632	0.906374648691937	0.989341216631315	NA	558	33835	548	447	261	131	44	0	10	8	1	1	0	0	32113	32214	32400	32530	32617	32661	1722	1724	1731	1731	1732	1732
F5_DEPRESSIO	40_50	UKBB	H8_EXTOTITIS	0.0970583739322324	0.721611616364234	-11.9661836332025	0.678610892054525	-11.9635145384856	NA	1.0008499050949	0.578706801863458	420.335012480656	1.00111645155342	847.258057775765	0	0.922745490693983	0.212420159522877	0.977288725855952	0.497864204640141	0.988734027059793	NA	271	33626	266	216	131	74	21	0	5	4	1	1	0	0	31912	31962	32047	32104	32157	32178	1714	1715	1718	1718	1719	1719
F5_DEPRESSIO	40_50	UKBB	H8_INNER	1.33774130958097	0.1872499629414	-11.1052406306674	1.74101490396749	-11.0019314587481	NA	0.708258061286937	1.00072530508332	381.866703697736	1.00110693514305	759.857241652834	0	0.0589217588096409	0.851571057143319	0.976799623653819	0.0820189607383503	0.988447876698644	NA	144	35268	140	113	60	24	10	0	4	2	1	1	0	0	33444	33471	33524	33560	33574	33584	1824	1826	1827	1827	1828	1828
F5_DEPRESSIO	40_50	UKBB	H8_MIDDLEMASTOID	0.913573743081587	0.433904308661293	0.289449237119028	-10.9597303185204	-10.9495107694789	NA	0.708280438182185	0.708134878183407	1.00080924120637	375.373157045666	558.285345269825	0	0.197103616605235	0.540046641237875	0.772416706655031	0.97670755831927	0.984352292955233	NA	227	34514	222	179	106	60	18	0	5	3	1	0	0	0	32743	32786	32859	32905	32947	32965	1771	1773	1775	1776	1776	1776
F5_DEPRESSIO	40_50	UKBB	H8_OTHEREAR	1.04843815827892	0.891576162207772	1.65155909226949	-9.98664855622938	-9.83929075073994	NA	1.00089807423699	1.00079480043602	1.00101178349015	507.209954919715	1037.20331433027	0	0.294870217878154	0.372999935768353	0.0989654852740534	0.98429116422206	0.992431088172686	NA	100	35341	97	57	28	12	2	0	3	2	1	0	0	0	33507	33547	33576	33592	33602	33604	1834	1835	1836	1837	1837	1837
F5_DEPRESSIO	40_50	UKBB	HDINJ	-11.4754011435996	1.77517529591023	0.999626381680932	1.73155287271066	-11.4047918213792	NA	456.372076216262	0.501430772612977	1.00078107093161	1.0009696720685	919.35230984619	0	0.979939437287455	0.000399793473052669	0.317869195846593	0.0836525284522412	0.990102299380933	NA	134	35197	128	97	53	26	11	0	6	6	2	1	0	0	33389	33420	33464	33491	33506	33517	1808	1808	1812	1813	1814	1814
F5_DEPRESSIO	40_50	UKBB	HYPOTHYROIDISM	3.06470855098036	2.09299128774132	3.73720532780222	-12.1840915255612	-12.0496124942397	NA	0.73055379991321	1.01654496984467	0.607953108245379	2860.98885543017	3291.17474490448	0	2.72813324232157e-05	0.0395012884427841	7.88659517512978e-10	0.996602059769793	0.997078800416438	NA	211	19166	205	154	82	33	15	0	6	4	3	0	0	0	19088	19139	19211	19260	19278	19293	78	80	81	84	84	84
F5_DEPRESSIO	40_50	UKBB	HYPOT_THYRO_INCL	0.923069763303284	-0.194754529988635	1.5477689882639	-11.1752967608197	-11.136619814623	NA	0.708395306202909	1.00081850370955	0.578970505717594	537.370118044132	634.886122020327	0	0.192559976497006	0.845709819535118	0.00751062883814408	0.983408169203403	0.98600492112641	NA	211	35245	205	154	82	33	15	0	6	4	3	0	0	0	33450	33501	33573	33622	33640	33655	1795	1797	1798	1801	1801	1801
F5_DEPRESSIO	40_50	UKBB	I9_CORATHER	1.3616817860608	-12.3768535811468	1.89779352894159	-12.4041767681702	-12.2913639068306	NA	0.708593810511617	554.725685860208	0.708599748974866	1341.99839569601	2293.14056982326	0	0.0546475932464442	0.982199344002383	0.00740122443264764	0.992625207123093	0.99572331384226	NA	173	34975	169	123	49	21	5	0	4	2	2	0	0	0	33221	33267	33341	33369	33385	33390	1754	1756	1756	1758	1758	1758
F5_DEPRESSIO	40_50	UKBB	I9_CVD	0.701644195118256	0.733354396734765	0.915927197469218	1.40962435550227	0.362553802864245	NA	0.336775259452916	0.271344033733207	0.337162904507272	0.411842829463622	1.00163265658063	0	0.0372129881576028	0.00687842242103785	0.00659619102948901	0.000619969820586483	0.717379798226254	NA	1545	27371	1506	1141	619	253	82	0	39	30	16	7	1	0	26276	26641	27163	27529	27700	27782	1095	1104	1118	1127	1133	1134
F5_DEPRESSIO	40_50	UKBB	I9_CVD_HARD	1.86005734752364	0.793563802198968	1.58944095559998	2.43074009298245	-8.30739638013605	NA	0.708461185616198	1.00083879638052	1.00094036125778	1.00107564160769	350.607778255522	0	0.00865244977833362	0.427836832210724	0.112298163490217	0.0151769733713427	0.98109647428565	NA	106	35203	101	69	30	13	4	0	5	3	2	1	0	0	33418	33450	33489	33506	33515	33519	1785	1787	1788	1789	1790	1790
F5_DEPRESSIO	40_50	UKBB	I9_DISVEINLYMPH	1.3589297882146	1.16692353176652	0.198647549834703	1.1112899519429	-10.0102571312877	NA	0.501673362982805	0.448941118274486	1.00092674172989	1.00116854578242	412.798652402452	0	0.00675282562754671	0.00934196221533326	0.842682341469488	0.267002097013044	0.980653408526364	NA	304	34125	293	220	117	48	12	0	11	7	2	1	0	0	32379	32452	32555	32624	32660	32672	1746	1750	1755	1756	1757	1757
F5_DEPRESSIO	40_50	UKBB	I9_DOAAC	1.31632429862027	-12.0963573634341	1.5327222338029	-12.0885041391689	-12.2064834998401	NA	0.70829104946242	484.208836329945	0.708373951691426	1082.24260875903	1634.7626735122	0	0.0631049777020433	0.980069564494446	0.0304859158955206	0.991087922268475	0.994042392584407	NA	147	35186	143	102	58	21	6	0	4	2	2	0	0	0	33396	33437	33481	33518	33533	33539	1790	1792	1792	1794	1794	1794
F5_DEPRESSIO	40_50	UKBB	I9_HYPERTENSION	1.19651131760904	0.136178731380789	1.11599564723203	0.705143587051367	1.5246473122773	NA	0.410750027069642	0.578992600310969	0.502203878159201	1.00130491549252	1.00148547748651	0	0.0035798440100747	0.814053945952711	0.0262700360408359	0.481292892703493	0.127912430136071	NA	600	30956	585	423	214	80	25	0	15	9	6	2	1	0	29555	29717	29926	30060	30115	30140	1401	1407	1410	1414	1415	1416
F5_DEPRESSIO	40_50	UKBB	I9_HYPTENS	1.20226177889223	0.140968537811222	1.11599064196619	0.70512839513743	1.52466156507846	NA	0.410752991259201	0.578990729647169	0.5022037820252	1.00130484188839	1.00148541715583	0	0.00342281638134231	0.807639095238921	0.0262706805683894	0.481302307564049	0.127908843334076	NA	597	30957	582	421	214	80	25	0	15	9	6	2	1	0	29556	29717	29924	30058	30113	30138	1401	1407	1410	1414	1415	1416
F5_DEPRESSIO	40_50	UKBB	I9_HYPTENSESS	1.20228449732218	0.141131180106403	1.12154204668389	0.705081500479079	1.52465439055942	NA	0.410756736869355	0.578989643209683	0.502200430464882	1.00130492378808	1.00148550974866	0	0.00342250143904905	0.807421163064048	0.0255320775189603	0.4813315055128	0.127910672521147	NA	597	30953	582	421	213	80	25	0	15	9	6	2	1	0	29552	29713	29921	30054	30109	30134	1401	1407	1410	1414	1415	1416
F5_DEPRESSIO	40_50	UKBB	I9_IHD	1.25214587961515	-12.4138199643514	2.15721802747965	-12.4487180982996	-12.3612483341361	NA	0.708493697721282	532.230199214113	0.579069739113106	1317.54512453528	1945.46234393499	0	0.0771721013579661	0.981391703596535	0.000195070348456608	0.992461364697136	0.994930365593775	NA	188	35103	183	134	54	22	7	0	5	3	3	0	0	0	33342	33391	33471	33503	33518	33525	1761	1763	1763	1766	1766	1766
F5_DEPRESSIO	40_50	UKBB	I9_ISCHHEART	1.2435208260799	-12.4149938745451	2.1337266640171	-12.4470975541832	-12.3591242999567	NA	0.708480159701625	531.972586931494	0.579065855764584	1316.61723888264	1943.97403894592	0	0.0792259607538566	0.981380933782819	0.000228905886001932	0.992457034027861	0.994927356108779	NA	189	35100	184	134	55	22	7	0	5	3	3	0	0	0	33340	33390	33469	33502	33517	33524	1760	1762	1762	1765	1765	1765
F5_DEPRESSIO	40_50	UKBB	I9_K_CARDIAC	0.986798002893254	0.0218875867813411	1.114319578411	0.272438979017931	1.76095953221688	NA	0.380672153847123	0.501932772149892	0.41100413560602	1.00128115373786	0.709133164092385	0	0.0095350008326862	0.965217982471113	0.00670376343285037	0.78555251902612	0.0130187310435142	NA	873	30027	853	633	321	123	39	0	20	13	9	3	2	0	28704	28924	29236	29434	29518	29557	1323	1330	1334	1340	1341	1343
F5_DEPRESSIO	40_50	UKBB	I9_OTHHEART	1.13769241495455	0.763196384993895	1.50294472634353	-10.4853420226383	2.09078087187966	NA	0.578773223742847	0.578657735566656	0.578850518185161	364.116983323348	1.00103933493394	0	0.0493336963921128	0.187199831846924	0.00941981563298043	0.977026788687302	0.0367428346871067	NA	300	34929	290	198	96	38	11	0	10	7	4	1	1	0	33151	33243	33345	33403	33430	33441	1778	1781	1784	1787	1787	1788
F5_DEPRESSIO	40_50	UKBB	I9_VARICVE	0.625970966070749	1.29530032063885	-12.0300206043289	-12.0328808987641	-12.0016034185916	NA	1.00086928979904	0.578736377629791	622.314367296421	938.866582716418	1362.34060103054	0	0.53169065672714	0.025211106353727	0.984576975195787	0.989774279716353	0.992971089457668	NA	155	33814	151	116	63	29	8	0	4	3	0	0	0	0	32108	32143	32196	32230	32251	32259	1706	1707	1710	1710	1710	1710
F5_DEPRESSIO	40_50	UKBB	I9_VTE	1.50367824958636	1.15427555406978	1.10412020835628	2.06975159311395	-8.5789009292544	NA	0.708295268289765	0.708218259374678	1.00094774285289	1.00109211149628	343.907527898782	0	0.033757709486312	0.103137375164284	0.269994693260156	0.0386876610394262	0.980098537525745	NA	130	35028	124	88	45	16	4	0	6	4	2	1	0	0	33229	33265	33308	33337	33349	33353	1799	1801	1803	1804	1805	1805
F5_DEPRESSIO	40_50	UKBB	IBD_COMORB	1.18659398698764	1.08051621560381	0.704401987475034	1.12913445268361	1.69469198253911	NA	0.231531101678104	0.198040145254795	0.308094320344725	0.360250562223618	0.414636619934259	0	2.97557588914571e-07	4.86852841714581e-08	0.0222355862290598	0.00172262821545113	4.36659762826732e-05	NA	2742	22272	2669	2125	1212	577	174	0	73	53	25	14	6	0	21614	22158	23071	23706	24109	24283	658	678	706	717	725	731
F5_DEPRESSIO	40_50	UKBB	ILD_CVDMETABOCOMORB	2.7469611838726	2.14547932161009	2.82409141621484	2.77249031161275	3.43753056084962	NA	0.422386132776359	0.458888106495664	0.459633543147559	0.71581322812121	0.717443911304461	0	7.850582777042e-11	2.93400315444664e-06	8.03554125672779e-10	0.000107414057981826	1.65656314799926e-06	NA	639	26807	619	457	227	92	33	0	20	14	9	4	2	0	26584	26746	26976	27111	27170	27203	223	229	234	239	241	243
F5_DEPRESSIO	40_50	UKBB	ILD_DIFF_DG	1.17810754569289	0.517674029221666	0.657357833304257	-0.538460102261307	0.27542605154194	NA	0.293976895615566	0.320739391714266	0.38219411733924	1.00197133109979	1.0020027345991	0	6.13691588731004e-05	0.106526986039395	0.0854400746363266	0.590990854705124	0.783411853064139	NA	1323	21531	1292	1031	620	297	89	0	31	19	9	2	1	0	20658	20919	21330	21653	21861	21950	873	885	895	902	903	904
F5_DEPRESSIO	40_50	UKBB	ILD_SYST_AUTO_DISEASES	0.972724941965952	0.935466702781946	1.55566038747337	-10.5871342254303	2.38535229793446	NA	0.708323332155328	0.578661444975917	0.578910998322456	352.494303676186	1.00103852205779	0	0.169665898391168	0.105963677375203	0.00720497882733988	0.976039212610903	0.0171779035600511	NA	219	33988	210	161	88	43	8	0	9	7	4	1	1	0	32260	32309	32382	32427	32462	32470	1728	1730	1733	1736	1736	1737
F5_DEPRESSIO	40_50	UKBB	J10_ACUTELOWERNAS	1.12762704686063	0.814935320217348	1.05721511805983	0.076093425575473	-10.9622103615594	NA	0.380252656662777	0.355835080873355	0.410482135153316	1.00110575947478	370.844577065168	0	0.00302222884116164	0.0220094294048566	0.0100082314610634	0.939411637628013	0.976417870684553	NA	683	33317	661	519	308	139	44	0	22	15	7	1	0	0	31706	31848	32059	32228	32323	32367	1611	1618	1626	1632	1633	1633
F5_DEPRESSIO	40_50	UKBB	J10_ACUTEUPPERINFEC	0.779046732415833	0.0616360171054311	0.757038135297543	1.00921656887547	0.646180045592103	NA	0.449519103705013	0.501884911654988	0.449572880158513	0.579609691189654	1.00129699690747	0	0.0830837578033708	0.902258295191311	0.0921999806535958	0.0816484744901842	0.518704908396448	NA	709	29710	691	567	350	167	52	0	18	13	9	4	1	0	28272	28396	28613	28796	28911	28963	1438	1443	1447	1452	1455	1456
F5_DEPRESSIO	40_50	UKBB	J10_ASTHMA	1.7404328679281	0.14592473462412	0.818119360595119	-11.5593676848944	-11.5235426295182	NA	0.581355167228755	1.00202346999866	1.0023744000853	728.573779576999	973.902854575546	0	0.00275570343342142	0.884213439216346	0.414396382212251	0.987341496027926	0.990559384678306	NA	239	18974	234	182	94	41	15	0	5	2	1	0	0	0	18317	18369	18457	18510	18536	18551	657	660	661	662	662	662
F5_DEPRESSIO	40_50	UKBB	J10_ASTHMA_EXMORE	1.73707441464395	0.142440546997391	0.814470978040896	-11.56095046341	-11.5239848232517	NA	0.581354907867647	1.00202362779391	1.00237412418981	727.22035902752	972.055218130496	0	0.00280831760429842	0.886959248081957	0.416480752740022	0.987316203071433	0.990541078307401	NA	239	18901	234	182	94	41	15	0	5	2	1	0	0	0	18250	18302	18390	18443	18469	18484	651	654	655	656	656	656
F5_DEPRESSIO	40_50	UKBB	J10_ASTHMA_INCLAVO	1.34635964081052	-0.219274912996555	0.448140472147353	-11.071821556853	-11.0293556742418	NA	0.579078174331943	1.00087037205581	1.00103589594499	480.286877912521	620.938808398982	0	0.0200716937582443	0.826584436411106	0.65438652115873	0.981608381322966	0.985828410519579	NA	239	30890	234	182	94	41	15	0	5	2	1	0	0	0	29392	29444	29532	29585	29611	29626	1498	1501	1502	1503	1503	1503
F5_DEPRESSIO	40_50	UKBB	J10_ASTHMA_MAIN	1.7404328679281	0.14592473462412	0.818119360595119	-11.5593676848944	-11.5235426295182	NA	0.581355167228755	1.00202346999866	1.0023744000853	728.573779576999	973.902854575546	0	0.00275570343342142	0.884213439216346	0.414396382212251	0.987341496027926	0.990559384678306	NA	239	18974	234	182	94	41	15	0	5	2	1	0	0	0	18317	18369	18457	18510	18536	18551	657	660	661	662	662	662
F5_DEPRESSIO	40_50	UKBB	J10_ASTHMA_MAIN_EXMORE	1.73707441464395	0.142440546997391	0.814470978040896	-11.56095046341	-11.5239848232517	NA	0.581354907867647	1.00202362779391	1.00237412418981	727.22035902752	972.055218130496	0	0.00280831760429842	0.886959248081957	0.416480752740022	0.987316203071433	0.990541078307401	NA	239	18901	234	182	94	41	15	0	5	2	1	0	0	0	18250	18302	18390	18443	18469	18484	651	654	655	656	656	656
F5_DEPRESSIO	40_50	UKBB	J10_ASTHMA_OTHER_THAN_NONALLERGIC	0.624525668340108	0.39684751019088	1.58601317644033	1.3041800931604	0.738008668753557	NA	0.501704252723646	0.448930723852399	0.335974254713278	0.5792404498246	1.00116209841286	0	0.213202187527709	0.376704930347638	2.35104856721141e-06	0.0243516784836704	0.461029904099622	NA	640	34148	618	481	268	116	44	0	22	18	13	4	1	0	32511	32648	32861	33013	33085	33129	1637	1641	1646	1655	1658	1659
F5_DEPRESSIO	40_50	UKBB	J10_CHRONSINUSITIS	1.01874093292674	1.33275477436078	-11.1747909013645	2.4531697044964	3.58359845486417	NA	1.00112542558656	0.708397366625944	530.711261351836	1.00148456870885	1.00137573526763	0	0.308870129460559	0.0599221381804496	0.983200781728974	0.0143041520535003	0.000345340402059528	NA	111	29586	106	74	36	12	2	0	5	4	2	2	1	0	28120	28152	28190	28214	28224	28226	1466	1467	1469	1469	1470	1471
F5_DEPRESSIO	40_50	UKBB	J10_INFLUPNEU	0.768337539142666	0.356494495250258	0.997968899097289	-9.93232131627808	-9.98802337292087	NA	1.00085099060484	1.00079337911313	1.00089050626146	394.14044694591	698.593716647297	0	0.442674797260492	0.721681892616334	0.318725198446994	0.979895473276514	0.988592771513052	NA	151	34926	148	102	54	21	4	0	3	2	1	0	0	0	33140	33186	33234	33267	33284	33288	1786	1787	1788	1789	1789	1789
F5_DEPRESSIO	40_50	UKBB	J10_LOWCHRON	1.61349998626161	0.926686835396033	0.953343982465092	-11.5518130854031	-11.5307054924296	NA	0.449485448078578	0.501823568712884	0.708609651825702	546.326484009105	756.45154367062	0	0.000331109399822028	0.0647995177101803	0.178504951480486	0.983130368344089	0.987838195724911	NA	312	30408	301	237	117	52	17	0	11	6	2	0	0	0	28980	29044	29164	29229	29264	29281	1428	1433	1437	1439	1439	1439
F5_DEPRESSIO	40_50	UKBB	J10_LOWERINF	1.10999339506242	0.79982177580075	1.02512081794659	0.0736178847993163	-10.9601839305406	NA	0.380245588129259	0.355837830143356	0.410478964998772	1.00110018338301	369.204440677717	0	0.00350988809275616	0.024594414192682	0.0125115782730065	0.941378817431135	0.976317518632288	NA	693	33331	671	524	316	138	44	0	22	15	7	1	0	0	31715	31862	32070	32248	32342	32386	1616	1623	1631	1637	1638	1638
F5_DEPRESSIO	40_50	UKBB	J10_PHARYNGITIS	1.64046776965016	0.848800978896807	0.884382077843883	-11.5049857647371	-11.5231234407652	NA	0.502247557945736	0.579060312992713	0.708584802028098	494.13243429054	633.477375717254	0	0.00108980699257223	0.142696017554052	0.211995788878959	0.981424370165871	0.985487066106839	NA	242	29278	233	197	128	63	25	0	9	5	2	0	0	0	27867	27903	27972	28037	28075	28100	1411	1415	1418	1420	1420	1420
F5_DEPRESSIO	40_50	UKBB	J10_PLEURA	-12.0209656953277	0.793953411877824	1.41836183129958	-12.0040916487805	-11.9991400665679	NA	427.342752107814	0.578634341459625	0.578777446522778	724.539277706032	1007.96764769766	0	0.977558813989792	0.170027343437525	0.0142611619265722	0.986781336049736	0.99050197443832	NA	279	35021	273	194	105	45	15	0	6	6	3	0	0	0	33234	33313	33402	33462	33492	33507	1787	1787	1790	1793	1793	1793
F5_DEPRESSIO	40_50	UKBB	J10_PNEUMONAS	0.952350016504512	0.539837226104665	-10.9388865407074	-10.9344405391711	-10.925027565257	NA	1.00086306551574	1.00080420950323	424.945724525511	704.599637943617	1341.10145638372	0	0.341336013480224	0.589608512943924	0.979463248234329	0.987618399658218	0.99350025729398	NA	127	34742	125	86	47	18	3	0	2	1	0	0	0	0	32981	33020	33059	33088	33103	33106	1761	1762	1763	1763	1763	1763
F5_DEPRESSIO	40_50	UKBB	J10_PNEUMONIA	0.839550781932567	0.429613277752134	-10.9437914775057	-10.9326685342583	-10.9882088682616	NA	1.00085022433931	1.0007939220073	406.327080976892	649.471547295189	1151.49816916873	0	0.401560458167689	0.667724949851326	0.978512811280068	0.986569703425437	0.992386276083803	NA	142	34942	140	96	51	21	4	0	2	1	0	0	0	0	33155	33199	33244	33274	33291	33295	1787	1788	1789	1789	1789	1789
F5_DEPRESSIO	40_50	UKBB	J10_PNEUMOPROBBAC	0.83777878476741	0.428310634254741	-10.9435641513154	-10.932492955808	-10.9881723970866	NA	1.00084883271378	1.0007927365523	406.032045268944	649.317803963144	1151.59937367481	0	0.402554203658758	0.668671967757216	0.978497648340625	0.986566739465468	0.992386970438336	NA	142	34946	140	96	51	21	4	0	2	1	0	0	0	0	33158	33202	33247	33277	33294	33298	1788	1789	1790	1790	1790	1790
F5_DEPRESSIO	40_50	UKBB	J10_RESPDISOTH	-11.9996273734291	0.53447475818179	1.14785393181332	-11.9944437017789	-11.9934724719173	NA	464.54808386301	0.708156602292786	0.708268743190693	797.206565200112	1031.03575664801	0	0.979392331715089	0.45040445502454	0.105093269932725	0.987995808353323	0.990718856600132	NA	227	35239	223	167	91	36	14	0	4	4	2	0	0	0	33426	33482	33558	33613	33635	33649	1813	1813	1815	1817	1817	1817
F5_DEPRESSIO	40_50	UKBB	J10_RESPIRATORY	1.09751044830737	0.51941424420343	0.663970188679878	-0.539464326041179	0.272924437465293	NA	0.306559764583988	0.320707622751118	0.38216383643625	1.0019635732711	1.00199303575262	0	0.000343480598744759	0.105320791032308	0.0823171731585308	0.590296009040622	0.785328641209972	NA	1311	21603	1281	1024	614	297	89	0	30	19	9	2	1	0	20726	20983	21393	21710	21918	22007	877	888	898	905	906	907
F5_DEPRESSIO	40_50	UKBB	J10_RESPOTHER	-11.9996273734291	0.53447475818179	1.14785393181332	-11.9944437017789	-11.9934724719173	NA	464.54808386301	0.708156602292786	0.708268743190693	797.206565200112	1031.03575664801	0	0.979392331715089	0.45040445502454	0.105093269932725	0.987995808353323	0.990718856600132	NA	227	35239	223	167	91	36	14	0	4	4	2	0	0	0	33426	33482	33558	33613	33635	33649	1813	1813	1815	1817	1817	1817
F5_DEPRESSIO	40_50	UKBB	J10_SINUSITIS	1.52770764045515	1.56664082571212	1.22152418890992	0.894104801883639	-10.5334218094948	NA	0.502266381267314	0.380618059382917	0.579242168404739	1.00127829766405	405.761276652692	0	0.00235302260874263	3.85430115313893e-05	0.0349591199328311	0.371876811093981	0.979289520100015	NA	272	29251	257	214	132	64	22	0	15	11	4	1	0	0	27844	27887	27969	28037	28079	28101	1407	1411	1418	1421	1422	1422
F5_DEPRESSIO	40_50	UKBB	J10_TONSILLITIS	1.42255732176692	0.156722608121684	-12.0264015406779	-12.0273295122953	-12.029620096844	NA	0.708768170359825	1.00100241800622	524.71313121311	714.418724886576	1098.09149568839	0	0.0447407094622859	0.875587165000717	0.981714122506147	0.98656814707501	0.991259329296645	NA	162	29167	159	136	96	51	14	0	3	1	0	0	0	0	27772	27795	27835	27880	27917	27931	1395	1397	1398	1398	1398	1398
F5_DEPRESSIO	40_50	UKBB	J10_UPPERDIS	0.592975330665612	0.646494572255783	0.226176510586117	0.325544436799731	1.14190751244051	NA	0.578993417860887	0.449131546236236	0.708519448720988	1.00128481180128	1.00127425426509	0	0.305765065758763	0.150028004198064	0.749556553942543	0.745085174389126	0.254097088461951	NA	489	30122	477	376	232	107	31	0	12	9	4	2	1	0	28612	28713	28857	28982	29058	29089	1510	1513	1518	1520	1521	1522
F5_DEPRESSIO	40_50	UKBB	J10_UPPERINFEC	0.877332065323976	-0.209048481392214	-0.0275059640467272	0.338613021880863	-12.0022527665786	NA	0.380706228393098	0.50187873158145	0.579185876058755	0.70884461523	484.323795542138	0	0.0211953932686984	0.677020859142388	0.962122112903079	0.632865803828031	0.980229275999899	NA	911	29906	895	750	475	223	70	0	16	9	5	2	0	0	28460	28605	28880	29132	29285	29355	1446	1453	1457	1460	1462	1462
F5_DEPRESSIO	40_50	UKBB	J10_VASOALLERRHIN	0.300033569673014	0.902732790108839	0.96599468002465	-11.9747698873673	-11.9336104793525	NA	1.00101876021848	0.578879173816333	0.708537519002285	680.130652101952	885.789624253683	0	0.764384472385703	0.118890047876779	0.172767761384731	0.985952713098485	0.989250996772131	NA	221	29688	215	177	112	52	20	0	6	5	2	0	0	0	28215	28253	28318	28378	28410	28430	1473	1474	1477	1479	1479	1479
F5_DEPRESSIO	40_50	UKBB	J10_VOCALLARYNX	0.545148813162296	0.166077631919853	-11.9120985243231	-11.8968884885612	-11.8477895310877	NA	1.0010400995476	1.0009552806578	544.938259063745	774.67437449771	1314.82592640088	0	0.586040766799959	0.868220590564052	0.982560001138281	0.987747147897866	0.992810424383461	NA	181	29694	179	132	81	40	9	0	2	1	0	0	0	0	28209	28256	28307	28348	28379	28388	1485	1486	1487	1487	1487	1487
F5_DEPRESSIO	40_50	UKBB	JOINTPAIN	0.937007797185367	2.11339754551192	1.8836880921048	1.89534024716632	-9.61515917116714	NA	1.001297950554	0.449699636168244	0.708937932601464	1.00165743928772	401.779713345316	0	0.349379681581106	2.6070239442042e-06	0.00788262473334339	0.0584638011263134	0.980907311713595	NA	147	29419	138	108	58	29	11	0	9	8	3	1	0	0	28323	28353	28403	28432	28450	28461	1096	1097	1102	1104	1105	1105
F5_DEPRESSIO	40_50	UKBB	K11_CARIES	-11.9866122105353	0.415247218787139	-11.9898193658476	-12.0016604449555	-11.9917947329103	NA	606.183325698476	1.00081234738317	631.104426804665	979.07324366407	1398.48867881244	0	0.984223733664583	0.678207666330667	0.984842577691453	0.990219628794855	0.993158363905913	NA	129	33496	128	100	61	26	8	0	1	1	0	0	0	0	31856	31884	31923	31958	31976	31984	1640	1640	1641	1641	1641	1641
F5_DEPRESSIO	40_50	UKBB	K11_CARIES_1	-11.9838990026394	0.365343012514032	-11.987144482692	-12.0003474799537	-11.9897696887636	NA	593.181491193172	1.00072934622638	614.082519231361	952.515700916434	1359.97829707445	0	0.983881631957523	0.715054119312499	0.98442595280734	0.989948051585177	0.992965822896062	NA	129	35383	128	100	61	26	8	0	1	1	0	0	0	0	33546	33574	33613	33648	33666	33674	1837	1837	1838	1838	1838	1838
F5_DEPRESSIO	40_50	UKBB	K11_CARIES_INCLAVO	-11.9838990026394	0.365343012514032	-11.987144482692	-12.0003474799537	-11.9897696887636	NA	593.181491193172	1.00072934622638	614.082519231361	952.515700916434	1359.97829707445	0	0.983881631957523	0.715054119312499	0.98442595280734	0.989948051585177	0.992965822896062	NA	129	35383	128	100	61	26	8	0	1	1	0	0	0	0	33546	33574	33613	33648	33666	33674	1837	1837	1838	1838	1838	1838
F5_DEPRESSIO	40_50	UKBB	K11_CHOLELITH	1.73827357519553	0.177174051399393	0.70613868884301	-11.5944204485715	1.6769030703112	NA	0.410399109746356	0.708255401023386	0.708412533592539	482.937458014926	1.0012118922397	0	2.27974108106602e-05	0.802467023565939	0.318866343902236	0.980846131744872	0.0939590924051252	NA	289	34403	278	223	131	61	15	0	11	5	3	1	1	0	32688	32743	32835	32905	32951	32966	1715	1721	1723	1725	1725	1726
F5_DEPRESSIO	40_50	UKBB	K11_CONSTIPATION	0.799332173012682	1.16925432886345	1.69642066971613	1.8435319791437	-10.5873093010795	NA	0.70831132248523	0.501579115923427	0.501657804582038	0.708560809812447	494.702288993538	0	0.259107121175599	0.0197456435991509	0.000720573439769199	0.00927365023726069	0.982925476563607	NA	249	35226	237	162	94	42	14	0	12	10	6	2	0	0	33449	33524	33592	33644	33672	33686	1777	1779	1783	1787	1789	1789
F5_DEPRESSIO	40_50	UKBB	K11_DIAHER	1.02914198485834	1.52121813823937	0.192395342070322	0.894200033489824	2.57220372991962	NA	0.57887289314964	0.380124640800314	1.00094143479393	1.00119019737432	0.708725619783736	0	0.0754305340282898	6.28377168287029e-05	0.847574278585375	0.371783797896436	0.000284150685214918	NA	325	32841	311	220	122	59	14	0	14	11	4	3	2	0	31254	31345	31443	31506	31551	31565	1587	1590	1597	1598	1599	1601
F5_DEPRESSIO	40_50	UKBB	K11_DISLIVOTH	0.719064691842952	-11.9571809248663	0.926995312369993	-11.9244932246676	-11.8716028925701	NA	1.00083378342964	468.978272580611	1.00093476951618	992.997817426137	1223.56637274325	0	0.472470222157306	0.979659150395452	0.354378635685047	0.990418770106182	0.992258679007248	NA	149	35293	147	106	61	24	10	0	2	1	1	0	0	0	33500	33541	33586	33623	33637	33647	1793	1794	1794	1795	1795	1795
F5_DEPRESSIO	40_50	UKBB	K11_DIVERTIC	1.17920559241262	1.27100170289648	1.91477806755487	1.67503049067643	2.37330595537466	NA	0.7088531290135	0.579255668098043	0.579514159651571	1.00186457420994	1.00177204747337	0	0.096204374463853	0.0282211690612566	0.000952787110055105	0.0945414622267962	0.0178310562117613	NA	218	28978	208	145	75	33	10	0	10	8	5	2	1	0	27832	27895	27965	28007	28030	28040	1146	1148	1151	1154	1155	1156
F5_DEPRESSIO	40_50	UKBB	K11_ENERCOLNONINF	0.993163289238047	1.05764841472079	0.613092636758473	0.547478251057538	2.07700645387277	NA	0.578803563164091	0.448901724164442	0.708307508437194	1.00102208101976	0.708619995981724	0	0.0861821636609609	0.0184689352407349	0.386723761946708	0.584434206373188	0.00337809480895651	NA	328	34530	315	249	151	80	22	0	13	10	5	3	2	0	32790	32856	32954	33025	33083	33105	1740	1743	1748	1750	1751	1753
F5_DEPRESSIO	40_50	UKBB	K11_FISSANAL	1.05591970006085	1.37817221069349	1.30783657723368	2.86092841595057	-9.20538429746204	NA	1.00132896305575	0.708852390539071	1.00146776839026	0.709646755872782	457.125057603871	0	0.291645693984314	0.0518676999418533	0.191579836051935	5.54261446504526e-05	0.983933635882232	NA	125	27240	119	89	49	22	6	0	6	5	3	2	0	0	26197	26227	26267	26294	26310	26316	1043	1044	1046	1047	1049	1049
F5_DEPRESSIO	40_50	UKBB	K11_FISTULA	0.792902082995587	1.10186711145607	1.020916392435	2.50466654408245	-9.21213131328782	NA	1.00081080740848	0.708155651968509	1.00086672126566	0.708591229850108	383.780478945257	0	0.428209257240781	0.119715843617293	0.307713138128142	0.000408218469904506	0.980849699305185	NA	130	35228	124	91	50	23	6	0	6	5	3	2	0	0	33417	33450	33491	33518	33535	33541	1811	1812	1814	1815	1817	1817
F5_DEPRESSIO	40_50	UKBB	K11_FUNCDYSP	0.357258931462275	0.981140535712095	1.14328461843301	-12.0230738241865	-11.9602485369935	NA	1.00118455056258	0.579258744041328	0.708866564252517	744.872649822656	1120.41573749256	0	0.721214403631464	0.0903058947672058	0.106780417151589	0.987121814121801	0.991482878992087	NA	236	29255	230	187	110	52	15	0	6	5	2	0	0	0	28083	28126	28203	28261	28298	28313	1172	1173	1176	1178	1178	1178
F5_DEPRESSIO	40_50	UKBB	K11_GALLBILPANC	1.57682962752931	0.428112545238421	0.975288648667029	-11.5789732229921	1.64687487031118	NA	0.410355752670824	0.578731754816617	0.578932488096725	451.552453312088	1.00120944043666	0	0.000121741883172734	0.459456181183961	0.0920594422739667	0.979542417440595	0.0999934299476248	NA	342	34621	329	260	150	69	16	0	13	7	4	1	1	0	32880	32949	33059	33140	33193	33209	1741	1747	1750	1753	1753	1754
F5_DEPRESSIO	40_50	UKBB	K11_GASTRODUOULC	-11.5664582239754	2.3170529537833	2.26176474239513	-11.5820659473568	3.81350775257526	NA	605.732974286528	0.502281575042574	0.709098728668752	1149.77560691491	1.00144587829923	0	0.98476533714155	3.96791643815376e-06	0.00142453547032482	0.991962783640422	0.000140094228000916	NA	101	29230	94	64	35	13	2	0	7	7	3	1	1	0	28060	28090	28119	28141	28152	28154	1170	1170	1174	1176	1176	1177
F5_DEPRESSIO	40_50	UKBB	K11_GIBLEEDING	1.21358771047725	0.372683996657899	1.79408602954011	2.01378985134099	-10.495137096156	NA	0.578774705081293	0.708182415841579	0.50174579238514	0.708558908851229	458.787806533809	0	0.0360093084290135	0.59871157482759	0.000349309055681825	0.00448185075547348	0.98174934589953	NA	266	34842	255	195	96	39	16	0	11	8	6	2	0	0	33089	33149	33248	33305	33328	33344	1753	1756	1758	1762	1764	1764
F5_DEPRESSIO	40_50	UKBB	K11_GIDISEASES	0.994304773914846	0.823094916890782	0.990632700979529	1.22517944592623	1.17992806673674	NA	0.248596584301148	0.219823109043466	0.264443605133462	0.339326334857269	0.504188921123022	0	6.34303593639566e-05	0.000180860541617485	0.000179603634374756	0.000305462478424378	0.0192708411015235	NA	2539	24503	2472	1928	1113	534	168	0	67	50	28	13	4	0	23704	24248	25063	25642	26008	26176	799	816	838	853	862	866
F5_DEPRESSIO	40_50	UKBB	K11_HERING	1.59972004489578	1.11754847022984	1.22173243349565	-10.8969733517753	1.77202524812829	NA	0.579587308154326	0.579395528317288	0.708885209826355	437.445603448578	1.00165330207697	0	0.00577833305777584	0.0537534719851089	0.0848061043202836	0.980126380039628	0.0768771227192571	NA	227	32110	218	176	105	51	20	0	9	6	3	1	1	0	30610	30652	30723	30777	30808	30828	1500	1503	1506	1508	1508	1509
F5_DEPRESSIO	40_50	UKBB	K11_HERNIA	1.18436995049666	1.30320001966032	0.493782074582059	0.820446684777087	1.92889280675078	NA	0.380313114094472	0.2914932025617	0.578957424973019	0.708722909064145	0.57941078144226	0	0.00184446307600008	7.79372874142337e-06	0.393725024222333	0.247010577466134	0.000871398724436411	NA	689	33476	662	504	286	135	44	0	27	20	8	5	3	0	31858	32016	32234	32385	32476	32520	1618	1625	1637	1640	1642	1645
F5_DEPRESSIO	40_50	UKBB	K11_IBS	1.47386254844938	1.19104444305578	1.19617357061385	1.61064821019496	2.19907748007983	NA	0.502587107316821	0.44985416231793	0.579715067489976	0.709333673037954	0.709624271179114	0	0.00336189217881036	0.00810597504786777	0.0390763593633307	0.0231681992330918	0.00194219482322759	NA	310	27500	294	246	154	69	25	0	16	12	7	4	2	0	26395	26443	26535	26620	26664	26689	1105	1109	1114	1117	1119	1121
F5_DEPRESSIO	40_50	UKBB	K11_INTESTOTH	1.23736246572739	0.912586196086597	1.6115302681177	1.71511929435103	1.49202929036555	NA	0.28087071926673	0.270679978893335	0.254119944554367	0.357164703815305	0.579654285246169	0	1.0556353728303e-05	0.00074771422863644	2.27372331911378e-10	1.57057088929363e-06	0.0100530694216979	NA	1234	31393	1180	877	496	229	69	0	54	41	27	11	3	0	30058	30361	30742	31009	31169	31238	1335	1348	1362	1378	1386	1389
F5_DEPRESSIO	40_50	UKBB	K11_LIVER	0.625690744849215	0.21183602482187	0.81735799046407	-10.9034327319271	-10.8606208438009	NA	1.00084841195726	1.00076641291167	1.00094147342056	584.586491832701	676.68339427723	0	0.531865821274537	0.832361533175712	0.414163232810976	0.985119094646336	0.987194676644304	NA	165	35392	162	120	67	25	12	0	3	2	1	0	0	0	33586	33628	33681	33723	33736	33748	1806	1807	1808	1809	1809	1809
F5_DEPRESSIO	40_50	UKBB	K11_OESITIS	0.825014935038969	0.410922837218772	-11.4845712099175	1.95447542342039	-11.4751211431159	NA	1.00117155913582	1.00105686783067	522.887145817652	1.00160425788079	1011.98128909374	0	0.409911425574571	0.681447267679774	0.982476858654172	0.0510160237867917	0.990952771668454	NA	157	29309	154	117	62	26	11	0	3	2	1	1	0	0	28132	28169	28224	28260	28275	28286	1177	1178	1179	1179	1180	1180
F5_DEPRESSIO	40_50	UKBB	K11_OESITIS_ADVERSE	0.613691452414581	0.208046013699678	-11.0209562581662	1.75871600778549	-11.0021750764309	NA	1.00080486403649	1.00071944443844	373.596350872288	1.00108678396748	716.058207546645	0	0.539745485579612	0.835309825979161	0.976466109467229	0.0789507561511273	0.987741052132223	NA	157	35237	154	117	62	26	11	0	3	2	1	1	0	0	33434	33471	33526	33562	33577	33588	1803	1804	1805	1805	1806	1806
F5_DEPRESSIO	40_50	UKBB	K11_OESSTODUO	1.03111552734571	1.08216175238461	0.646874022657229	1.46673451418864	1.25708925263681	NA	0.336196094937601	0.270623343368609	0.449506602614032	0.449971893966743	0.709001290072504	0	0.00216214329971485	6.36712791062248e-05	0.150129079908064	0.00111564084585247	0.0762217038199223	NA	1033	31682	998	747	419	184	61	0	35	26	12	7	2	0	30306	30557	30885	31120	31243	31304	1376	1385	1399	1404	1409	1411
F5_DEPRESSIO	40_50	UKBB	K11_ORAL	0.171076703124211	0.132393810720546	0.927202594203212	-12.018168404592	1.09226262362924	NA	0.708275938458464	0.578689835601456	0.501775492052722	496.841206493125	1.00112495746151	0	0.809136910688115	0.819038367433445	0.0646249823034766	0.980701729539473	0.275257369766788	NA	488	34093	478	374	226	97	32	0	10	8	5	1	1	0	32400	32504	32652	32781	32846	32878	1693	1695	1698	1702	1702	1703
F5_DEPRESSIO	40_50	UKBB	K11_OTHANRECT	1.6121467505565	0.554026001051753	1.14446904720307	1.89969693599913	-11.4980593633508	NA	0.411159532771426	0.579236790858772	0.579584266362739	0.580067661537432	605.716416834934	0	8.81909665457508e-05	0.338831880494929	0.0483092570670832	0.0010567787249261	0.984855003339281	NA	430	28141	415	301	172	82	34	0	15	9	6	3	0	0	27026	27140	27269	27359	27407	27441	1115	1121	1124	1127	1130	1130
F5_DEPRESSIO	40_50	UKBB	K11_OTHDIG	1.24473394059427	0.125875188690017	1.52212153691658	1.78893307122069	-10.5208879452023	NA	0.50162700154242	0.708189217233339	0.501760909757916	0.708619118334189	442.54396589893	0	0.0130869841027082	0.858925354248813	0.00241687105996343	0.0115851791203829	0.981033153692618	NA	337	34992	325	247	124	49	17	0	12	8	6	2	0	0	33229	33307	33430	33505	33537	33554	1763	1767	1769	1773	1775	1775
F5_DEPRESSIO	40_50	UKBB	K11_OTHDISDIG	1.1999472749029	0.361747036601933	1.78428271970909	2.03413248323979	-10.4954865653061	NA	0.578773294388393	0.708185438419115	0.501745393124266	0.70856201418741	458.747417680882	0	0.038148128596982	0.609485260400558	0.000376326866884005	0.00409447911880342	0.98174713170184	NA	269	34852	258	197	97	38	16	0	11	8	6	2	0	0	33097	33158	33258	33317	33339	33355	1755	1758	1760	1764	1766	1766
F5_DEPRESSIO	40_50	UKBB	K11_OTHDISSTOMDUOD	-11.5654617501999	1.81255177627027	1.44722670196889	-11.525254668666	2.42337331882584	NA	565.285913420823	0.579229175528308	1.00121523555225	1053.66158097736	1.00155791931792	0	0.983676827239882	0.00175254286738151	0.148325881344395	0.99127268227806	0.0155374268158111	NA	111	29422	106	78	39	15	10	0	5	5	2	1	1	0	28222	28250	28289	28313	28318	28328	1200	1200	1203	1204	1204	1205
F5_DEPRESSIO	40_50	UKBB	K11_OTHENTERCOL	1.35512389889111	0.890310286886048	0.687168580093517	0.621634791514637	2.2397942479238	NA	0.501681593126668	0.501513740029702	0.708333072161786	1.0010387060017	0.708653879850754	0	0.00690974066328524	0.07585726884881	0.331986329071815	0.534606356942773	0.0015742716521913	NA	308	34465	295	236	141	75	19	0	13	9	5	3	2	0	32731	32790	32885	32951	33007	33026	1734	1738	1742	1744	1745	1747
F5_DEPRESSIO	40_50	UKBB	K11_OTHFUNC	1.44326968115501	1.09079951749653	1.90420329830566	1.84225629406929	-10.6046921892966	NA	0.502509638041135	0.502389195196738	0.450091053973716	0.709413286937919	517.904545569859	0	0.00407723745795768	0.0299142380581693	2.32958124549663e-05	0.00940766683823292	0.983663536046241	NA	307	27900	292	210	116	52	16	0	15	11	7	2	0	0	26749	26831	26925	26989	27025	27041	1151	1155	1159	1164	1166	1166
F5_DEPRESSIO	40_50	UKBB	K11_OTHGASTR	1.31601029326922	1.33081427871687	0.202916038856564	2.07112218801508	-10.5483236335143	NA	0.502149554566117	0.410629576125261	1.00109017999451	0.579648265148511	505.652346804138	0	0.00877356278515445	0.00119148001730519	0.839373380866057	0.000352824206842799	0.983356679280426	NA	368	30221	354	260	137	62	16	0	14	10	4	3	0	0	28958	29052	29175	29250	29296	29312	1263	1267	1273	1274	1277	1277
F5_DEPRESSIO	40_50	UKBB	K11_OTHINT	0.453061135758914	0.104217098329726	2.384070057272	-11.1553443541163	-11.1725423921427	NA	1.00121052724539	1.00112771464692	0.450155962715989	647.498273632832	973.713454137923	0	0.650899201723604	0.917090226098733	1.18303416689195e-07	0.98625442398749	0.990845147061039	NA	228	28355	221	154	81	32	9	0	7	6	5	0	0	0	27236	27303	27376	27425	27448	27457	1119	1120	1121	1126	1126	1126
F5_DEPRESSIO	40_50	UKBB	K11_PULPITIS_1	1.55062115048602	-12.0240783182473	0.893340693694031	-12.0040303103504	-11.9716757572247	NA	0.708265544251856	498.761814358551	1.00091579059245	955.567535927026	1238.54813079214	0	0.0285734636511806	0.980766576452214	0.372112494030352	0.989977078346828	0.992287851979099	NA	121	35288	118	93	60	26	10	0	3	1	1	0	0	0	33462	33487	33520	33554	33570	33580	1826	1828	1828	1829	1829	1829
F5_DEPRESSIO	40_50	UKBB	K11_PULPITIS_2	0.903251571012092	-0.218987776955294	-11.9863272886551	-11.9851403096152	-11.9711595280047	NA	0.708230806026267	1.00074011722783	457.187047394819	702.156414826851	969.523422667561	0	0.202180685739025	0.826785732673579	0.979083812559312	0.986381532839218	0.990148396172438	NA	232	35009	229	178	112	48	16	0	3	1	0	0	0	0	33210	33261	33327	33391	33423	33439	1799	1801	1802	1802	1802	1802
F5_DEPRESSIO	40_50	UKBB	K11_PULPITIS_2_ONLYAVO	-11.9838990026394	0.365343012514032	-11.987144482692	-12.0003474799537	-11.9897696887636	NA	593.181491193172	1.00072934622638	614.082519231361	952.515700916434	1359.97829707445	0	0.983881631957523	0.715054119312499	0.98442595280734	0.989948051585177	0.992965822896062	NA	129	35383	128	100	61	26	8	0	1	1	0	0	0	0	33546	33574	33613	33648	33666	33674	1837	1837	1838	1838	1838	1838
F5_DEPRESSIO	40_50	UKBB	K11_PULPITIS_4	1.55062115048602	-12.0240783182473	0.893340693694031	-12.0040303103504	-11.9716757572247	NA	0.708265544251856	498.761814358551	1.00091579059245	955.567535927026	1238.54813079214	0	0.0285734636511806	0.980766576452214	0.372112494030352	0.989977078346828	0.992287851979099	NA	121	35288	118	93	60	26	10	0	3	1	1	0	0	0	33462	33487	33520	33554	33570	33580	1826	1828	1828	1829	1829	1829
F5_DEPRESSIO	40_50	UKBB	K11_PULP_PERIAPICAL	1.59513405647323	-12.0356905429606	0.93614960665769	-12.0153657645253	-11.9818775872391	NA	0.708393142867694	513.365035621044	1.00101353817117	981.717206536098	1269.52290582777	0	0.0243372005556839	0.981295547340901	0.349684339931035	0.990234829917399	0.992469601641978	NA	121	33403	118	93	60	26	10	0	3	1	1	0	0	0	31771	31796	31829	31863	31879	31889	1632	1634	1634	1635	1635	1635
F5_DEPRESSIO	40_50	UKBB	K11_PULP_PERIAPICAL_INCLAVO	1.55062115048602	-12.0240783182473	0.893340693694031	-12.0040303103504	-11.9716757572247	NA	0.708265544251856	498.761814358551	1.00091579059245	955.567535927026	1238.54813079214	0	0.0285734636511806	0.980766576452214	0.372112494030352	0.989977078346828	0.992287851979099	NA	121	35288	118	93	60	26	10	0	3	1	1	0	0	0	33462	33487	33520	33554	33570	33580	1826	1828	1828	1829	1829	1829
F5_DEPRESSIO	40_50	UKBB	K11_REFLUX	1.47388344627643	1.25538273021971	0.432384211285733	1.54020232671698	1.79758813361777	NA	0.380582202101743	0.356193954501085	0.708601450818477	0.579654245078054	0.709085417215992	0	0.000107633090607928	0.000424385616392405	0.541733436975486	0.007881483712073	0.0112421705732726	NA	522	30659	500	363	208	102	34	0	22	15	7	5	2	0	29324	29461	29616	29722	29790	29824	1335	1342	1350	1352	1355	1357
F5_DEPRESSIO	40_50	UKBB	K11_UMBHER	1.08688196770138	0.605125720443282	-10.4225143362978	1.87873826618862	2.41409880825355	NA	1.00106973800272	1.0009088434988	341.706586252564	1.00120164111918	1.00126863215468	0	0.277602654375383	0.545460587676899	0.975667211717201	0.0605889311228288	0.0159071000275839	NA	118	31875	114	90	47	23	9	0	4	3	2	2	1	0	30371	30395	30438	30462	30476	30485	1504	1505	1506	1506	1507	1508
F5_DEPRESSIO	40_50	UKBB	KNEE_ARTHROSIS	1.09008153659518	1.34172315465642	1.46900150882669	1.33755650484375	-10.0518328178144	NA	0.579013051044388	0.410404845885753	0.579101900452347	1.00116191666616	411.151719772224	0	0.0597472029070031	0.0010782637578653	0.0111906270210427	0.18154790727709	0.980495269878041	NA	321	32583	308	239	107	41	14	0	13	10	4	1	0	0	31120	31189	31321	31387	31414	31428	1463	1466	1472	1475	1476	1476
F5_DEPRESSIO	40_50	UKBB	KRA_PSY_ANXIETY	2.10858579742405	2.26193992149006	1.08886379251101	2.25829069935573	2.65479868852868	NA	0.380126945034814	0.291290160145675	0.708329550145321	0.579128916528214	0.708625786030579	0	2.90518201873791e-08	8.148653375209e-15	0.124237563721503	9.6407012039401e-05	0.00017938739718308	NA	247	35170	221	162	89	41	12	0	26	19	7	5	2	0	33434	33493	33566	33614	33643	33655	1736	1743	1755	1757	1760	1762
F5_DEPRESSIO	40_50	UKBB	KRA_PSY_ANXIETY_EXMORE	3.494001465966	3.66324224366683	2.47931288195435	3.64309874255086	4.0160088978244	NA	0.387303736077426	0.300070234184839	0.712452295875768	0.58493776197193	0.713350555750578	0	1.8579028492806e-19	2.81904728371578e-34	0.000501469233319187	4.71879216324702e-10	1.80436391485338e-08	NA	247	31772	221	162	89	41	12	0	26	19	7	5	2	0	31325	31384	31457	31505	31534	31546	447	454	466	468	471	473
F5_DEPRESSIO	40_50	UKBB	KRA_PSY_SUBSTANCE	2.32505538723026	1.29204031579673	1.50411930777266	0.661766207849826	-10.1280171770012	NA	0.233191796527625	0.318788629488576	0.410575224530211	1.00114918636207	373.845058246876	0	2.05046380089898e-23	5.05717852088921e-05	0.000248846723190176	0.508608088604763	0.978386767558411	NA	597	34848	561	419	206	81	18	0	36	17	7	1	0	0	33172	33314	33527	33652	33715	33733	1676	1695	1705	1711	1712	1712
F5_DEPRESSIO	40_50	UKBB	KRA_PSY_SUBSTANCE_EXMORE	4.13732320476468	3.13117671841527	3.32937243985207	2.49232328051679	-9.9595101207328	NA	0.254161361936252	0.334022698124964	0.424114047111307	1.00751831919666	926.838830349472	0	1.40649088996005e-59	6.97396465151095e-21	4.15434099945616e-15	0.0133712567389498	0.991426355726187	NA	597	32000	561	419	206	81	18	0	36	17	7	1	0	0	31791	31933	32146	32271	32334	32352	209	228	238	244	245	245
F5_DEPRESSIO	40_50	UKBB	L12_ATOPIC	-12.5122176432168	-12.5013314117383	0.877530442854067	2.16920287280148	-12.4483323076191	NA	820.384124526727	644.170658760972	1.00092364664795	0.708590766138913	1492.68276156384	0	0.987831409759421	0.984516535943889	0.380638380792498	0.00220384439417625	0.993346063019373	NA	120	33267	117	93	62	33	12	0	3	3	3	2	0	0	31623	31647	31678	31707	31728	31740	1644	1644	1644	1645	1647	1647
F5_DEPRESSIO	40_50	UKBB	L12_CELLULITIS	0.842103393792234	0.889478300900845	1.4509615772476	1.43909572328949	1.93070104469908	NA	0.578894544165552	0.449033472056135	0.449346776380648	0.70883924550659	1.00123746632614	0	0.145759269860396	0.0476055126637887	0.001242037541305	0.0423347393033781	0.0538159795454753	NA	400	33375	384	303	173	73	15	0	16	13	8	3	1	0	31733	31814	31944	32044	32102	32117	1642	1645	1650	1655	1657	1658
F5_DEPRESSIO	40_50	UKBB	L12_DERMATITISECZEMA	1.09844886024707	-13.0077884978902	0.469598270668404	0.475972423451769	-12.9669180509091	NA	0.501695235307691	460.017575771438	0.708316283291428	1.00103585927585	1252.84662906197	0	0.0285623792779728	0.977441447380846	0.507344501510069	0.634444961323962	0.991742070608235	NA	386	33716	379	302	183	91	28	0	7	3	3	1	0	0	32018	32095	32214	32306	32369	32397	1698	1702	1702	1704	1705	1705
F5_DEPRESSIO	40_50	UKBB	L12_DISORDSKINAPPENDIX	0.694636056592647	0.241980266954946	0.68639258033622	0.351166396368241	1.14524362819374	NA	0.57888002326852	0.578778243262945	0.578930756488406	1.0011200447937	1.00117141842149	0	0.230152739537618	0.675882741922164	0.235771924797327	0.725758268716576	0.252663601978662	NA	436	33222	425	337	218	101	29	0	11	8	5	2	1	0	31541	31629	31748	31865	31937	31966	1681	1684	1687	1690	1691	1692
F5_DEPRESSIO	40_50	UKBB	L12_FOLLICULARCYST	0.479203612722607	0.0454716212534741	-11.9864585693445	1.46605794741937	-11.9429620391111	NA	1.00091435798148	1.00085114643857	522.127412273971	1.00112345859457	1129.75566646328	0	0.632105214195663	0.963762216869029	0.981684604147755	0.143081209146757	0.991565497014576	NA	185	32983	182	141	87	35	12	0	3	2	1	1	0	0	31319	31360	31414	31466	31489	31501	1664	1665	1666	1666	1667	1667
F5_DEPRESSIO	40_50	UKBB	L12_INFECT_SKIN	1.19348250450071	0.887443706315847	1.27378986721016	1.25964625482054	1.82809433304728	NA	0.380218348532265	0.355784114091486	0.380380967708352	0.579318617071199	0.708719508556127	0	0.00169560281703683	0.0126194443148006	0.000811854019745983	0.0296782357215196	0.00989627164832503	NA	644	33631	617	478	288	128	32	0	27	20	12	5	2	0	31963	32102	32292	32452	32548	32580	1668	1675	1683	1690	1693	1695
F5_DEPRESSIO	40_50	UKBB	L12_INFECT_SKIN_NAS	1.46406047758304	1.25860728062495	1.09278735150268	1.11873681500713	1.8030018107804	NA	0.578912956195978	0.501654155393558	0.708471519255621	1.00115019659748	1.00115381590227	0	0.0114393875853174	0.0121102863829865	0.122962408982383	0.263801314600542	0.0717148791369378	NA	211	33011	200	166	100	49	16	0	11	8	4	2	1	0	31405	31439	31505	31556	31589	31605	1606	1609	1613	1615	1616	1617
F5_DEPRESSIO	40_50	UKBB	L12_INFECT_SKIN_OTHER	1.46406047758304	1.25860728062495	1.09278735150268	1.11873681500713	1.8030018107804	NA	0.578912956195978	0.501654155393558	0.708471519255621	1.00115019659748	1.00115381590227	0	0.0114393875853174	0.0121102863829865	0.122962408982383	0.263801314600542	0.0717148791369378	NA	211	33011	200	166	100	49	16	0	11	8	4	2	1	0	31405	31439	31505	31556	31589	31605	1606	1609	1613	1615	1616	1617
F5_DEPRESSIO	40_50	UKBB	L12_NAILDIS	-11.9758348329021	1.22288382802357	-11.9467445463116	-11.954659442498	-11.9662584162913	NA	650.823059099795	0.708307465465667	663.317170941171	1014.6151772335	1753.36531636733	0	0.985318906003906	0.084259786116477	0.985630392025777	0.990599177185809	0.994554689410639	NA	113	32815	111	88	55	23	5	0	2	2	0	0	0	0	31158	31181	31214	31246	31264	31269	1657	1657	1659	1659	1659	1659
F5_DEPRESSIO	40_50	UKBB	L12_NONIONRADISKIN	1.64101152335749	1.10452142181741	-11.0175915400133	-11.034137118096	-11.0085043930393	NA	0.708309594593689	0.708148142048653	445.983654801555	635.037006267497	957.538608542646	0	0.0205146402340686	0.118823192045201	0.980291044249955	0.986136989530852	0.990827187408395	NA	112	35386	108	94	45	22	6	0	4	2	0	0	0	0	33557	33571	33620	33643	33659	33665	1829	1831	1833	1833	1833	1833
F5_DEPRESSIO	40_50	UKBB	L12_OTHERSKINSUBCUTIS	0.658459280747907	0.420881566987154	0.0873745393909573	0.244849505187095	-10.9675789189457	NA	0.501694273128256	0.448939732603355	0.708356336430766	1.00113612284995	381.546592205279	0	0.189361199840972	0.348500773636196	0.901831306695401	0.806788123898533	0.977067920120518	NA	597	33892	585	470	263	116	39	0	12	8	3	1	0	0	32193	32308	32515	32662	32739	32778	1699	1703	1708	1710	1711	1711
F5_DEPRESSIO	40_50	UKBB	L12_PAPULOSQUAMOUS	-11.1683065125446	0.327164698162789	2.01664268135905	-11.2003126806241	3.0683390059709	NA	393.504725116684	1.00073800676108	0.578952604658715	567.67756479482	1.00111475518603	0	0.977357773406976	0.743725802054432	0.000495346296543506	0.984258710656728	0.0021772650425527	NA	132	34706	127	96	55	30	4	0	5	5	4	1	1	0	32910	32941	32982	33007	33033	33037	1796	1796	1797	1800	1800	1801
F5_DEPRESSIO	40_50	UKBB	L12_PRURITUS	1.85618416891242	-12.5635572375603	-12.5490150273772	-12.5860086276543	-12.6076715085061	NA	0.578969950698873	648.442690820255	828.72294875729	1203.06167780583	2085.30987695203	0	0.00134588731628003	0.98454197825279	0.987918419872169	0.991652964287033	0.995176062190516	NA	133	33297	130	95	58	28	6	0	3	0	0	0	0	0	31648	31683	31720	31750	31772	31778	1649	1652	1652	1652	1652	1652
F5_DEPRESSIO	40_50	UKBB	L12_RADIATIONRELATEDSKIN	1.56515903516207	1.01716203749995	-11.0014141226048	-11.0208905273928	-10.9827099029331	NA	0.708322709203661	0.708139979833738	419.513467265993	581.506647894306	777.922006797786	0	0.0271281130437843	0.150892661376459	0.979078496494548	0.984879154792489	0.988735832773171	NA	121	35398	117	103	50	26	9	0	4	2	0	0	0	0	33564	33578	33631	33655	33672	33681	1834	1836	1838	1838	1838	1838
F5_DEPRESSIO	40_50	UKBB	L12_SEBORRHOEIC	-11.9790768863797	0.485553821549585	-11.9669328498777	-11.9825741183388	-11.9591032526058	NA	665.399749198087	1.00085549307451	655.576031174622	1028.40764118619	1803.28793196648	0	0.985636597778912	0.62757789884723	0.985436165645683	0.990703594388759	0.994708602141142	NA	110	33214	109	93	57	23	5	0	1	1	0	0	0	0	31577	31593	31629	31663	31681	31686	1637	1637	1638	1638	1638	1638
F5_DEPRESSIO	40_50	UKBB	L12_SEBORRKERAT	1.19682666355973	-13.0198188976235	-13.0139245305701	1.22622412104986	-12.9929156495225	NA	0.578977297931784	570.128857111289	791.263900232799	1.00128200581645	1699.80076109072	0	0.0387210400779598	0.981780593129731	0.986877777010298	0.220705572237869	0.99390119943273	NA	275	33186	271	212	109	47	15	0	4	1	1	1	0	0	31558	31617	31720	31782	31814	31829	1628	1631	1631	1631	1632	1632
F5_DEPRESSIO	40_50	UKBB	L12_SKIN_SUBCUTAN	1.04691365659127	0.330793932705243	1.03560413478917	0.917002571395711	1.24063506394977	NA	0.281440028477456	0.319580873556899	0.29282801920408	0.450529674884743	0.580121346927863	0	0.000199344029554513	0.30062839265965	0.000405372967086091	0.0418118751544358	0.0324698169335274	NA	1542	28020	1499	1192	711	342	99	0	43	30	20	8	3	0	26779	27086	27567	27936	28179	28278	1241	1254	1264	1276	1281	1284
F5_DEPRESSIO	40_50	UKBB	L12_URTICARIAERYTHEMA	0.514467508508745	-12.5488962380613	0.595291871392601	-12.5413916000153	1.90776609041408	NA	1.0008570198813	533.630790121009	1.00090502045466	933.586454919997	1.00117081716514	0	0.60723312969771	0.981238624173772	0.552008182639583	0.989281890586125	0.0567105548723218	NA	161	35003	158	132	74	43	12	0	3	2	2	1	1	0	33195	33221	33279	33310	33341	33353	1808	1809	1809	1810	1810	1811
F5_DEPRESSIO	40_50	UKBB	M13_ARTHRITISNAS	0.955586599689389	1.76083574784081	1.50106168413728	2.73094963328337	-9.24957060655512	NA	1.00124432680259	0.579429389388291	1.00128804175793	1.00177059329278	466.496860500951	0	0.339881704456245	0.00237433079264291	0.133839718005102	0.00640831558193106	0.984180802341817	NA	123	29707	117	81	36	10	5	0	6	5	2	1	0	0	28464	28500	28545	28571	28576	28581	1243	1244	1247	1248	1249	1249
F5_DEPRESSIO	40_50	UKBB	M13_ARTHROPATHIES	0.832573853327117	0.375768959265384	1.30128558650329	1.05719783319301	0.423994347664039	NA	0.336116547551387	0.335938790247275	0.292083496439045	0.502352290075059	1.00129564534051	0	0.0132477362860772	0.263326287553816	8.38214527504543e-06	0.0353352988978115	0.671970099129644	NA	1235	32131	1200	953	506	219	69	0	35	26	17	5	1	0	30689	30936	31383	31670	31820	31889	1442	1451	1460	1472	1476	1477
F5_DEPRESSIO	40_50	UKBB	M13_ARTHROSIS	1.61208539080607	0.770171838879036	1.12475213966152	1.39073771545748	-10.4542956272321	NA	0.336415455912333	0.410613265690574	0.502254666068725	0.708936623650512	407.085515732156	0	1.65169669240946e-06	0.0607016602504169	0.0251295078448963	0.0497946710445384	0.97951191092311	NA	591	31169	570	444	210	81	23	0	21	12	6	2	0	0	29801	29927	30161	30290	30348	30371	1368	1377	1383	1387	1389	1389
F5_DEPRESSIO	40_50	UKBB	M13_ARTHROSIS_INCLAVO	1.52917695417238	0.676596960155673	1.03032415091686	1.28985654084786	-10.45951546383	NA	0.335897895788102	0.41019658191802	0.501859906809327	0.708609370742787	383.512860129264	0	5.30108225298397e-06	0.0990563728126759	0.0400714639579145	0.0687187221382618	0.978242055727405	NA	591	34555	570	444	210	81	23	0	21	12	6	2	0	0	32893	33019	33253	33382	33440	33463	1662	1671	1677	1681	1683	1683
F5_DEPRESSIO	40_50	UKBB	M13_ARTHROSIS_KNEE	1.17272948208953	1.43321488048517	1.5569294859908	1.42864986367194	-10.4841330559682	NA	0.579321640496673	0.410811446881351	0.579420235742342	1.00138079497718	536.971400859661	0	0.0429377520408425	0.000485300496089414	0.0072086778908493	0.153672178642275	0.984422640685796	NA	321	29920	308	239	107	41	14	0	13	10	4	1	0	0	28695	28764	28896	28962	28989	29003	1225	1228	1234	1237	1238	1238
F5_DEPRESSIO	40_50	UKBB	M13_ARTHROSIS_OTH	2.15045186157238	0.816267065460386	0.829107983677554	1.87036755761074	-9.32343454115824	NA	0.449596315004129	0.708529856659368	1.00128049573114	1.00158587503116	545.655892228885	0	1.7263564883981e-06	0.249297486419474	0.407643502384189	0.0618449007112714	0.986367484305446	NA	186	30139	177	137	70	25	5	0	9	4	2	1	0	0	28823	28863	28930	28975	28995	29000	1316	1321	1323	1324	1325	1325
F5_DEPRESSIO	40_50	UKBB	M13_DORSALGIA	2.25046913286957	1.45782758935508	1.96532418843745	1.92719892228485	2.24454636480189	NA	0.336638865885447	0.410746358348936	0.450000196309876	0.709220577801322	1.00159898539443	0	2.30745240539227e-11	0.000386379847688991	1.25742861227915e-05	0.00658074296589377	0.0250284654727098	NA	321	30347	298	216	109	47	11	0	23	14	8	3	1	0	29019	29101	29208	29270	29306	29317	1328	1337	1343	1348	1350	1351
F5_DEPRESSIO	40_50	UKBB	M13_DORSOPATHY	1.56946507838152	1.46001186433631	0.7467628518529	1.3110329520103	0.584901570757654	NA	0.262147686696014	0.222590514887936	0.410973687311512	0.450200038467666	1.00132447475226	0	2.1381254751319e-09	5.41034672199535e-11	0.069208297871204	0.00358993844416102	0.559134259737495	NA	1050	31260	1002	790	466	219	60	0	48	33	12	6	1	0	29886	30098	30422	30669	30828	30888	1374	1389	1410	1416	1421	1422
F5_DEPRESSIO	40_50	UKBB	M13_DORSOPATHYOTH	1.53393638879451	1.39629956802585	1.13233499174493	1.18140059064441	0.6756324577356	NA	0.281055047450965	0.239772658059266	0.356707383176872	0.502689002656353	1.00136568402549	0	4.82126702190254e-08	5.76515679219671e-09	0.00150142158741188	0.0187652420435609	0.499859384520174	NA	942	30940	898	719	423	202	56	0	44	31	13	5	1	0	29596	29775	30071	30292	30438	30494	1344	1357	1375	1383	1387	1388
F5_DEPRESSIO	40_50	UKBB	M13_FIBROBLASTIC	0.0478342722740247	-0.454245036126708	0.167755200354166	2.22436330308203	-10.5322093594778	NA	1.00116079759153	1.00104349125239	1.00124572116326	0.579975330382315	550.470852173445	0	0.961892523842025	0.649993277288713	0.866940075339798	0.00012542527260486	0.984734932801625	NA	337	30239	331	272	149	58	15	0	6	5	4	3	0	0	28978	29037	29160	29251	29294	29309	1261	1262	1263	1264	1267	1267
F5_DEPRESSIO	40_50	UKBB	M13_GOUT	1.00076864531481	0.544206023557692	1.24643528871784	1.98553513509756	-9.38440658382405	NA	1.00153362055029	1.00145445821523	1.0016598307581	1.00199445504387	446.30033039502	0	0.317680285369777	0.586843654046551	0.213363475763935	0.0475259362200248	0.983224029008415	NA	144	29357	140	112	55	28	8	0	4	3	2	1	0	0	28192	28220	28277	28304	28324	28332	1165	1166	1167	1168	1169	1169
F5_DEPRESSIO	40_50	UKBB	M13_IMPINGEMENT	0.959747307649414	1.20421595730428	1.78527446372	1.75832675171236	-9.36552947206631	NA	1.00117746991135	0.708606129544546	0.708840279916178	1.00167718423429	440.848371875555	0	0.337750937476342	0.0892409986235018	0.0117827455533338	0.0791938774688606	0.983050749889675	NA	135	29999	129	103	58	30	8	0	6	5	3	1	0	0	28740	28766	28811	28839	28861	28869	1259	1260	1262	1264	1265	1265
F5_DEPRESSIO	40_50	UKBB	M13_INTERVERTEB	1.2155773637246	2.13596103437816	2.08655853461265	1.49786554341504	-9.59926469726225	NA	0.708792539507621	0.356546333563202	0.502448779660501	1.00148584813417	407.918175873795	0	0.0863457032743808	2.08943664361491e-09	3.28462506854564e-05	0.134746647563071	0.981225650851264	NA	215	29956	200	159	86	39	10	0	15	13	5	1	0	0	28702	28743	28816	28863	28892	28902	1254	1256	1264	1268	1269	1269
F5_DEPRESSIO	40_50	UKBB	M13_JOINTOTH	0.913103414235606	0.877983319332705	2.30841696358322	2.06341490204304	-10.2209655511368	NA	0.708604972292012	0.578997373342225	0.380956554098646	0.70899221850083	450.858496022952	0	0.197539614743817	0.129421860649999	1.36521434790192e-09	0.00361025194689971	0.98191350011783	NA	260	29833	246	188	108	40	14	0	14	12	9	2	0	0	28575	28633	28713	28781	28807	28821	1258	1260	1263	1270	1272	1272
F5_DEPRESSIO	40_50	UKBB	M13_KNEEDERANGEMENTS	0.552500745920066	1.14363913785297	0.991998071953928	1.38595940954675	-10.9619663907498	NA	0.708724437573035	0.410839093161127	0.579508147150014	0.709121659882988	485.223686243404	0	0.435643657610334	0.00537482205256859	0.0869347963824486	0.0506452596632597	0.981976065784159	NA	407	29665	394	327	198	89	30	0	13	11	5	2	0	0	28471	28538	28667	28776	28835	28865	1194	1196	1202	1205	1207	1207
F5_DEPRESSIO	40_50	UKBB	M13_LIMBPAIN	1.92919096138076	1.88946507281768	2.07195505398713	-9.5315983789845	-9.66302718977368	NA	0.708963940156201	0.579474122573672	0.709295247133033	494.895702465384	1222.92215034603	0	0.00650569735393211	0.00111155278441114	0.00348746227571203	0.984633843048954	0.993695510401037	NA	103	30138	96	74	43	10	1	0	7	5	2	0	0	0	28860	28882	28913	28946	28955	28956	1278	1280	1283	1285	1285	1285
F5_DEPRESSIO	40_50	UKBB	M13_LOWBACKPAIN	1.79631838541521	0.986631635913203	1.64641024786775	2.51478079901746	-9.09312383594106	NA	0.579397479288811	0.708584377288775	0.708912673605608	0.709372057942375	397.738458765709	0	0.00193310777194887	0.163801838814481	0.0202090205544115	0.000392493723736944	0.981760297540443	NA	177	29833	168	122	64	29	7	0	9	6	4	2	0	0	28585	28631	28689	28724	28746	28753	1248	1251	1253	1255	1257	1257
F5_DEPRESSIO	40_50	UKBB	M13_LOWBACKPAINORANDSCIATICA	2.08195249458377	1.00634293288403	1.97869129420119	2.13949964587847	-9.49452623639434	NA	0.410310868393944	0.578638817721837	0.501814549986494	0.70866397409735	408.93651771284	0	3.89363634476237e-07	0.0820073991495988	8.04442286324038e-05	0.0025355961479585	0.981476696222297	NA	216	35138	201	145	74	34	8	0	15	9	6	2	0	0	33383	33439	33510	33550	33576	33584	1755	1761	1764	1768	1770	1770
F5_DEPRESSIO	40_50	UKBB	M13_MENISCUSDERANGEMENTS	0.708044148467814	0.613824604974255	1.16667435060215	0.813204003439616	-10.9433701981899	NA	0.708731775422366	0.579205852494804	0.579534367858007	1.00145310421768	505.51990178204	0	0.317780266137083	0.289249547699521	0.0441016212080946	0.416777832807622	0.982728940698524	NA	352	29621	343	284	168	80	27	0	9	7	4	1	0	0	28433	28492	28608	28696	28749	28776	1188	1190	1193	1196	1197	1197
F5_DEPRESSIO	40_50	UKBB	M13_MUSCULOSKELETAL	1.30587735940615	1.04646329347256	0.346209911751219	1.51052037713773	1.24083420626152	NA	0.215085758154406	0.195857634281941	0.357824262094482	0.294847013934264	0.503799239794699	0	1.2677903044887e-09	9.1431188055835e-08	0.333273282084359	3.00608880551621e-07	0.0137797705440513	NA	2495	26083	2420	1936	1117	518	152	0	75	52	24	16	4	0	25150	25634	26453	27052	27418	27570	933	956	984	992	1004	1008
F5_DEPRESSIO	40_50	UKBB	M13_OSTEOCHONDRO	1.47890499316841	1.0580025508638	1.66675262946399	2.33506598088139	-10.586059819115	NA	0.578769737413257	0.578610356357428	0.578748508548929	0.579085508317704	490.659461785446	0	0.0106109647464774	0.0674710436087788	0.00397769060584776	5.52257051700377e-05	0.982786842798209	NA	199	34977	187	144	77	39	15	0	12	9	6	3	0	0	33214	33257	33324	33362	33386	33401	1763	1766	1769	1772	1775	1775
F5_DEPRESSIO	40_50	UKBB	M13_OTHERBONE	1.10722176561226	-11.1762753591221	1.91232787073797	2.97519757422889	-11.2141772544252	NA	1.00093460502591	368.810252590812	0.708373476352873	0.579415440936086	1056.3724897813	0	0.268645191714978	0.975824932019587	0.00694220538587623	2.82404909973673e-07	0.991530022860597	NA	100	34507	94	74	40	21	6	0	6	5	5	3	0	0	32804	32824	32858	32877	32892	32898	1703	1704	1704	1706	1709	1709
F5_DEPRESSIO	40_50	UKBB	M13_OTHERJOINT	0.929771068476362	0.467281833579075	1.55926141970562	1.21413423692824	-11.4735071635155	NA	0.410707224677469	0.410546460649533	0.31963483796755	0.579595853097464	474.132717778959	0	0.0235846127578202	0.255039162861825	1.07026508016117e-06	0.0361892593995987	0.980693927049782	NA	770	30558	745	595	341	147	47	0	25	19	13	3	0	0	29261	29411	29665	29859	29959	30006	1297	1303	1309	1319	1322	1322
F5_DEPRESSIO	40_50	UKBB	M13_POLYARTHROPATHIES	0.00207839783407824	0.697887517394396	1.40635998107345	1.84056901526494	1.97892381765205	NA	1.00107968955893	0.579115760084183	0.579257403190753	0.709069928263309	1.00158470276561	0	0.998343468188431	0.228167955885899	0.0151879083599184	0.00943844216838718	0.0481782522576073	NA	336	30151	326	248	120	54	16	0	10	9	6	3	1	0	28864	28942	29070	29136	29174	29190	1287	1288	1291	1294	1296	1297
F5_DEPRESSIO	40_50	UKBB	M13_SHOULDER	1.98595308971927	0.327445277438798	0.963024765345996	1.77098813169736	-10.5046655931216	NA	0.319700750484459	0.57912716996997	0.579398533271288	0.579828308323229	426.914191537416	0	5.2343571913573e-10	0.571793768633926	0.0964904893446709	0.00225562341069768	0.980369205423247	NA	472	30437	453	362	193	88	23	0	19	9	6	3	0	0	29146	29237	29406	29511	29576	29599	1291	1301	1304	1307	1310	1310
F5_DEPRESSIO	40_50	UKBB	M13_SOFTOVERUSE	-11.9802719043675	0.800456492013528	1.4363249125495	-11.9666935267044	-12.006396016702	NA	520.0918638118	0.708742859500338	0.70901999928484	859.142610631381	1520.68569175794	0	0.981622422144422	0.258727760638937	0.0427864120458944	0.988886907518896	0.993700461221628	NA	222	30004	218	168	89	41	8	0	4	4	2	0	0	0	28758	28808	28887	28935	28968	28976	1246	1246	1248	1250	1250	1250
F5_DEPRESSIO	40_50	UKBB	M13_SOFTTISSUE	0.946371704240887	0.656108120252657	1.00608132531034	1.45430128384171	1.18956783901424	NA	0.304639166237095	0.280512119370534	0.319529415139117	0.381342882202254	0.708961280766981	0	0.00189295008449919	0.0193372281731561	0.00164035244133036	0.000136939526686277	0.0933661527059134	NA	1378	32112	1335	1056	580	263	64	0	43	32	19	9	2	0	30664	30943	31419	31736	31935	31999	1448	1459	1472	1482	1489	1491
F5_DEPRESSIO	40_50	UKBB	M13_SOFTTISSUEOTH	2.06437640313518	1.34859212197345	1.79098780543574	-10.5369356209622	2.51583057444449	NA	0.449781868826648	0.502039741160975	0.579564185376439	485.302153257843	1.00133813463315	0	4.43824134228358e-06	0.00722642273569016	0.00200000190223798	0.982677600567211	0.0119889789665765	NA	219	30599	206	165	84	27	9	0	13	8	4	1	1	0	29244	29285	29366	29423	29441	29450	1355	1360	1364	1367	1367	1368
F5_DEPRESSIO	40_50	UKBB	M13_SPONDYLOPATHY	1.71169738719441	1.77434530100139	0.616659098526903	1.40546754683597	-9.53507801065366	NA	0.502348892854549	0.411031521376405	1.00128614032985	1.00167431897224	434.954949917484	0	0.00065587916373932	1.58299749160848e-05	0.53798229834011	0.160581571165127	0.982510183600784	NA	248	30230	236	170	91	41	8	0	12	8	2	1	0	0	28935	29001	29080	29130	29163	29171	1295	1299	1305	1306	1307	1307
F5_DEPRESSIO	40_50	UKBB	M13_SPONDYLOSIS	-11.5371030743386	1.92601942032015	0.973543566823035	-11.5583645400937	-11.4511844813687	NA	451.210884419681	0.449903541125899	1.00138063006517	790.433772038089	1362.38264857857	0	0.979600949818443	1.86088143951976e-05	0.330950405787707	0.988333099759486	0.993293649380583	NA	175	29981	169	125	65	29	6	0	6	6	1	0	0	0	28721	28765	28825	28861	28884	28890	1260	1260	1265	1266	1266	1266
F5_DEPRESSIO	40_50	UKBB	M13_SYNOTEND	0.0973940698438683	0.397072581634343	1.3482812460714	1.58917161029899	-10.0961145494613	NA	1.00111329258344	0.708544377701526	0.579473128405865	0.709295520313363	426.238595000416	0	0.92249946238255	0.575202481194714	0.0199792969256184	0.0250589381816781	0.981102648096746	NA	314	30370	306	230	132	70	15	0	8	7	5	2	0	0	29087	29163	29261	29323	29378	29393	1283	1284	1286	1289	1291	1291
F5_DEPRESSIO	40_50	UKBB	N14_ABNORMALBLEED	1.76979393557554	1.39516107042674	1.94274671880389	-11.5523797539888	2.23595395945828	NA	0.710814372918266	0.710470481013017	0.710658418975819	791.487162966869	1.00319926448605	0	0.0127810793815315	0.0495632288862117	0.00626217778858916	0.988354658659038	0.025825659753257	NA	115	12562	108	78	46	27	11	0	7	5	3	1	1	0	11979	12009	12041	12060	12076	12087	583	585	587	589	589	590
F5_DEPRESSIO	40_50	UKBB	N14_BENIGNMAMDYSP	-13.0070899661201	-13.006912273074	0.954850671671934	-13.0074498107249	-13.0056585221244	NA	1065.52660780214	827.310654747109	1.00175642888797	1512.49390770315	2341.0530989348	0	0.990260310307089	0.987456239194779	0.340500658631235	0.993138276196484	0.995567396243716	NA	105	16681	104	82	49	25	7	0	1	1	1	0	0	0	15714	15736	15769	15793	15811	15818	967	967	967	968	968	968
F5_DEPRESSIO	40_50	UKBB	N14_BREAST	-0.406542350779711	0.162156799620597	0.908455175157427	0.918483907419589	-12.0062795564958	NA	1.001545321767	0.57973397719131	0.503191908022351	0.70989480424655	700.450361935122	0	0.684804996427816	0.77970078793837	0.0710144405133909	0.195723800853094	0.986324290001798	NA	391	16906	381	319	200	103	29	0	10	9	6	2	0	0	15924	15986	16105	16202	16276	16305	982	983	986	990	992	992
F5_DEPRESSIO	40_50	UKBB	N14_BREASTDISOTH	0.898240771640669	0.784889473846636	0.812163481701528	0.871160428203585	-11.0023306378594	NA	0.709375881869504	0.579750335078656	0.709385717087394	1.00214536121221	633.429176202271	0	0.205426840292624	0.175787274877231	0.252257724073606	0.384685537036416	0.986141862920282	NA	214	16722	206	172	108	54	13	0	8	6	3	1	0	0	15748	15782	15846	15900	15941	15954	974	976	979	981	982	982
F5_DEPRESSIO	40_50	UKBB	N14_CALCUKIDUR	-10.9191753119516	1.30802291560601	1.28975497805277	-10.8779481877477	-10.8731804275025	NA	394.434163377383	0.708311233223051	1.00098121210176	600.191056278275	972.225619040961	0	0.97791487260763	0.0647937925334127	0.197575205726265	0.985539818241264	0.991076801751638	NA	110	35017	107	83	43	24	6	0	3	3	1	0	0	0	33218	33242	33282	33301	33319	33325	1799	1799	1801	1802	1802	1802
F5_DEPRESSIO	40_50	UKBB	N14_CYSTITIS	1.61818255340481	0.796320070994475	1.7901055392383	-10.6112980972345	-10.6311586287585	NA	0.579243320026352	0.708596410921065	0.579410482488666	429.891942190996	687.841913005608	0	0.0052122568725938	0.261098226179148	0.00200474075017359	0.980307304202467	0.987668533324686	NA	174	32932	166	126	72	32	8	0	8	5	3	0	0	0	31411	31451	31505	31545	31569	31577	1521	1524	1526	1529	1529	1529
F5_DEPRESSIO	40_50	UKBB	N14_ENDOMETRIOSIS	0.838904315251361	1.03892536699097	1.83719000971163	-11.5067440373064	-11.5046473139809	NA	1.00263710138484	0.710463796181591	0.711096489854596	840.206232998573	1337.54592502426	0	0.40276242337658	0.143653560234794	0.00977746720516555	0.989073198858856	0.993137232065691	NA	142	12573	137	113	52	24	6	0	5	4	2	0	0	0	11984	12008	12069	12097	12115	12121	589	590	592	594	594	594
F5_DEPRESSIO	40_50	UKBB	N14_FEMALEGENINF	0.315282966679963	-0.193953557605015	0.32522444949815	1.70221600574244	-10.5029068177801	NA	1.00141805061475	1.00122629298341	1.00137358046997	0.709368161168934	413.221176533604	0	0.752885787414872	0.846398259031724	0.74534883857803	0.0164119743990375	0.979722227576573	NA	184	18280	179	147	88	43	18	0	5	4	3	2	0	0	17202	17234	17293	17338	17363	17381	1078	1079	1080	1081	1083	1083
F5_DEPRESSIO	40_50	UKBB	N14_FEMALEGENNONINF	0.919037888655899	0.658839950131465	1.16517966975206	0.73428106880174	1.12529352725143	NA	0.339366405061796	0.307769371957334	0.323028080576691	0.581875809290165	0.710820495711854	0	0.00676697932741103	0.0322987483343818	0.000309693450527218	0.206977359582138	0.113400725331779	NA	1057	13609	1022	815	450	210	63	0	35	26	15	5	2	0	12939	13146	13511	13751	13898	13961	670	679	690	700	703	705
F5_DEPRESSIO	40_50	UKBB	N14_FEMALE_GENITAL_DYSPLASIA_ALL	-13.0076900476779	-13.0077422182369	-13.0082987369358	-13.0085180322787	-13.0067221489093	NA	997.76611166714	749.550713159896	957.207239403128	1401.59888182052	2184.59838036119	0	0.989598422959682	0.986154164645077	0.989157205639461	0.992594780988905	0.99524956093973	NA	110	17927	110	97	59	28	8	0	0	0	0	0	0	0	16858	16871	16909	16940	16960	16968	1069	1069	1069	1069	1069	1069
F5_DEPRESSIO	40_50	UKBB	N14_FEMGENPAIN	1.03306747051439	1.59501294882237	-12.1669779968389	2.70753423472381	-12.165856272607	NA	1.00281178911401	0.581546531086458	717.216887513085	0.583284273471435	1457.96295988521	0	0.302929812188638	0.00609346448330992	0.986465212323133	3.45257284374735e-06	0.993342192834103	NA	119	12512	112	97	60	32	10	0	7	6	3	3	0	0	11937	11952	11989	12017	12039	12049	575	576	579	579	582	582
F5_DEPRESSIO	40_50	UKBB	N14_FEMGENPROL	0.634233802578142	0.221220074412997	2.06822257435299	1.74944101695177	3.53288200373152	NA	1.00251624668364	1.00224537728922	0.581672607272324	1.00359258128379	0.710958276566445	0	0.526967505975423	0.82530698114916	0.000377049773703459	0.0813024386660045	6.72354842258246e-07	NA	169	12774	161	121	54	27	5	0	8	7	6	3	2	0	12163	12203	12270	12297	12319	12324	611	612	613	616	617	619
F5_DEPRESSIO	40_50	UKBB	N14_GENITOURINARY	1.05749918661337	0.714364241992493	1.35026532395106	0.801261800281447	0.650309528687616	NA	0.263748081812878	0.248043613332556	0.242206549118341	0.45138185458844	0.709826050917182	0	6.08462293700557e-05	0.00397682109273925	2.47742395799302e-08	0.0758763042875904	0.359586458736498	NA	1843	25612	1786	1414	805	393	117	0	57	42	25	7	2	0	24591	24963	25572	25984	26260	26377	1021	1036	1053	1071	1076	1078
F5_DEPRESSIO	40_50	UKBB	N14_LUMPNASBREAST	-12.0090930472791	-0.0812080527992882	1.02953013017121	1.03204441424977	-12.00720617323	NA	506.244071814191	1.0015074760771	0.709526070194361	1.00219624817738	1124.88561613169	0	0.981074402896919	0.935373704247789	0.146776798175997	0.303111997417894	0.991483416302625	NA	166	16682	162	136	88	46	11	0	4	4	3	1	0	0	15712	15738	15786	15828	15863	15874	970	970	971	973	974	974
F5_DEPRESSIO	40_50	UKBB	N14_MALEGEN	1.30543890346273	1.15063442422373	1.88862562839658	-12.5211144804597	-12.5185137820173	NA	0.581499342207819	0.504334443981225	0.452624786983978	857.024941925423	1298.5726541411	0	0.0247711267063793	0.0225194169626781	3.01133302891073e-05	0.988343339802977	0.992308343986364	NA	303	15245	291	232	141	70	19	0	12	9	5	0	0	0	14636	14695	14786	14857	14908	14927	609	612	616	621	621	621
F5_DEPRESSIO	40_50	UKBB	N14_MENORRHAGIA	0.727907973490055	0.546318016307486	1.35442901101644	1.77501118838142	1.57147744424688	NA	0.58156811200158	0.504549836429253	0.45306372975667	0.582762965757887	1.00310410538229	0	0.210704794577647	0.278904725889264	0.00279444560551876	0.00232020101652029	0.117204824702761	NA	454	12671	438	355	204	81	22	0	16	13	9	4	1	0	12075	12158	12309	12432	12491	12513	596	599	603	608	611	612
F5_DEPRESSIO	40_50	UKBB	N14_MENSIRREG	0.0113850619633385	0.228514206673736	0.0976174550512736	-12.0022996024705	-12.0024788912588	NA	1.0013295699008	0.708851032874176	1.00147064191747	597.942313402204	903.086998564472	0	0.990928292024319	0.747170379133769	0.922349897072398	0.983985400776609	0.989396026417593	NA	247	18200	243	195	112	57	17	0	4	3	1	0	0	0	17140	17188	17271	17326	17366	17383	1060	1061	1063	1064	1064	1064
F5_DEPRESSIO	40_50	UKBB	N14_MESNRUIRREG	0.38023578040168	0.432030316005904	1.15442163158079	1.32811656321839	1.04485211980868	NA	0.581369595855477	0.452115204902157	0.414436586548777	0.582686365919759	1.00310517798836	0	0.513089570548036	0.339286629140919	0.00534418511683493	0.022649286019445	0.297588953836404	NA	633	12780	615	492	293	125	37	0	18	15	10	4	1	0	12175	12298	12497	12665	12753	12790	605	608	613	619	622	623
F5_DEPRESSIO	40_50	UKBB	N14_OTHBLADD	1.05405200905524	1.30202639400438	1.2188954229434	-10.5535122566083	4.1503826926797	NA	1.00092978656416	0.708313585903892	1.00100671070386	526.325319370189	0.709367051966702	0	0.29230759308582	0.0660320330261578	0.223349560726088	0.98400244114004	4.89139794521186e-09	NA	112	33051	106	80	43	19	3	0	6	5	3	2	2	0	31501	31527	31564	31588	31604	31607	1550	1551	1553	1554	1554	1556
F5_DEPRESSIO	40_50	UKBB	N14_OTHDISMALEGEN	2.11198272927601	-12.567125666096	1.84101744182722	-12.5557586245661	-12.5310037773892	NA	0.58199897519273	702.786236913212	0.711190756379541	1357.09255656747	2208.75976710536	0	0.000284694643952361	0.985733099680033	0.00963555331293441	0.992618113637737	0.995473368829258	NA	140	14604	135	113	62	31	7	0	5	2	2	0	0	0	14046	14068	14119	14150	14174	14181	558	561	561	563	563	563
F5_DEPRESSIO	40_50	UKBB	N14_OTHFEMPELINF	0.90164335841672	0.379265673606858	-11.5001586735874	1.48790635369567	-11.5007758424436	NA	1.00146582858274	1.00123612861285	478.014808071845	1.00156244153521	915.070513227154	0	0.367948045024634	0.704838295036768	0.980806213902047	0.137388868510281	0.989972302926436	NA	104	18179	101	84	53	27	10	0	3	2	1	1	0	0	17112	17129	17160	17186	17203	17213	1067	1068	1069	1069	1070	1070
F5_DEPRESSIO	40_50	UKBB	N14_OTHNONINFUTER	-12.172206642066	1.06756990834449	2.14166054874281	1.88940771271489	-12.1704402232847	NA	676.102100961471	0.710353802100729	0.582163880177949	1.00349084321512	1428.05656226718	0	0.985636058356766	0.132872392663307	0.00023434014343077	0.059722728061048	0.993200207147425	NA	145	12704	139	108	58	26	10	0	6	6	4	1	0	0	12105	12136	12186	12218	12234	12244	599	599	601	604	605	605
F5_DEPRESSIO	40_50	UKBB	N14_OVARYCYST	1.79942073181721	0.248408801898802	1.55418117450565	-11.1723189969808	2.47773288003843	NA	0.581727263512851	1.00237435381439	0.710917377311876	644.251019585604	1.00289759337391	0	0.0019798545244222	0.804273379079158	0.0288036916155782	0.986164128903241	0.013489634561347	NA	162	12623	155	124	68	28	8	0	7	4	3	1	1	0	12027	12058	12114	12154	12174	12182	596	599	600	602	602	603
F5_DEPRESSIO	40_50	UKBB	N14_POLYPFEMGEN	0.130206096447596	-0.331979797943656	1.91060159463556	1.27142380200671	-11.5282564684837	NA	1.00258096049471	1.00230431677925	0.453440212503838	1.00335366871642	890.410428819896	0	0.896668563927074	0.740480904872715	2.51366816797107e-05	0.205093037470411	0.989669976251412	NA	294	12875	286	221	122	47	14	0	8	7	6	1	0	0	12273	12338	12437	12512	12545	12559	602	603	604	609	610	610
F5_DEPRESSIO	40_50	UKBB	N14_RENALTUB	1.56294130035931	1.70326033024562	0.805489113431212	-10.4536274156242	-10.4431802556428	NA	0.578779276973396	0.44891201406669	1.00092466960726	506.803260440228	649.733831112354	0	0.00692540885738517	0.000148122420773562	0.420966851609896	0.98354352237334	0.987176143312018	NA	191	35204	182	125	62	20	8	0	9	6	1	0	0	0	33413	33470	33533	33575	33587	33595	1791	1794	1799	1800	1800	1800
F5_DEPRESSIO	40_50	UKBB	N14_RENFAIL	1.0157535210712	2.09292798784789	-11.478124298317	-11.4351569985166	-11.4395384427352	NA	1.00081956682473	0.501498532363379	627.80984983696	1019.08467340338	1225.90713225107	0	0.310143141388427	3.0015569813288e-05	0.985413245767277	0.991047119053124	0.992554657360758	NA	114	35436	109	70	36	14	6	0	5	4	0	0	0	0	33613	33652	33686	33708	33716	33722	1823	1824	1828	1828	1828	1828
F5_DEPRESSIO	40_50	UKBB	N14_URETHRAOTH	1.93758538154637	1.17038841527886	1.24144621227325	1.01147004071433	2.44746627231254	NA	0.380447909504675	0.449147369791607	0.579070146192269	1.0012402432879	0.708877423457371	0	3.5261683950078e-07	0.00916598468891572	0.0320439830585338	0.312391276046838	0.000555223019898875	NA	292	33364	274	207	117	48	15	0	18	11	6	3	2	0	31749	31816	31906	31975	32008	32023	1615	1622	1627	1630	1631	1633
F5_DEPRESSIO	40_50	UKBB	N14_URINOTH	1.56091366503161	0.724715893461301	1.31084076468303	1.01507954963075	1.09191757015667	NA	0.336024453810221	0.410300168344365	0.41065272679923	0.7087764352813	1.00126755388121	0	3.39684114774001e-06	0.0773444256873198	0.00141246954428751	0.152098726618933	0.275477430892044	NA	544	33725	520	397	225	101	30	0	24	15	9	3	1	0	32087	32210	32382	32506	32577	32607	1638	1647	1653	1659	1661	1662
F5_DEPRESSIO	40_50	UKBB	N14_UROLITHIASIS	0.732900288232625	0.964008210217383	1.66524603800998	-10.9556067669035	-10.891129286087	NA	1.00087193342437	0.708233381413251	0.708482937503874	521.362079883744	981.113137173675	0	0.464008787499708	0.173467922798606	0.0187512730062045	0.983234940620012	0.991143034264423	NA	146	35057	141	113	56	33	6	0	5	4	2	0	0	0	33257	33285	33342	33365	33392	33398	1800	1801	1803	1805	1805	1805
F5_DEPRESSIO	40_50	UKBB	NEURODIS	2.02825820883078	1.9265935211595	0.874164298516544	1.52754178259556	1.13685803522424	NA	0.232010903524627	0.202008389600112	0.452032107006543	0.505209611755129	1.00279255367916	0	2.28854457907524e-18	1.4674690842523e-21	0.053131026745844	0.00249802801401661	0.256923708188722	NA	1092	20028	1035	787	423	178	46	0	57	37	10	5	1	0	19397	19645	20009	20254	20386	20432	631	651	678	683	687	688
F5_DEPRESSIO	40_50	UKBB	O15_PREG_BIRTH_PUERP	0.622876857720428	-13.0085594306399	0.723729992976029	0.280738006912704	0.622367685197689	NA	1.0066076964557	674.856100087939	0.710554077283355	1.00231709521787	1.00248960898265	0	0.536055966722823	0.984620890298354	0.308419902236301	0.779409213080265	0.534716693167304	NA	118	13793	113	110	103	83	45	0	5	4	4	2	1	0	12932	12935	12942	12962	13000	13045	861	862	862	864	865	866
F5_DEPRESSIO	40_50	UKBB	OFFICIAL_TILASTOKESKUS	2.30114411206053	1.41667076076941	1.96990007727727	1.82421783230328	-9.4342814414946	NA	0.449209888658014	0.578750567278212	0.578912433366391	1.0013303355575	310.033455413535	0	3.01274545110936e-07	0.014372788382808	0.000667088481544087	0.0684862128820527	0.97572421355448	NA	160	35316	148	110	64	26	13	0	12	7	4	1	0	0	33515	33553	33599	33637	33650	33663	1801	1806	1809	1812	1813	1813
F5_DEPRESSIO	40_50	UKBB	PAIN	1.60315756946911	1.21394879470139	0.790012631477713	0.697176471788908	1.84764720386226	NA	0.239990896771196	0.23351139632677	0.380815603382355	0.579646814342854	0.45030911150653	0	2.38817417801075e-11	2.00719023277465e-07	0.0380303012433188	0.229068894453678	4.07714017030074e-05	NA	1201	31614	1149	896	511	243	81	0	52	34	15	8	5	0	30292	30545	30930	31198	31360	31441	1322	1340	1359	1366	1369	1374
F5_DEPRESSIO	40_50	UKBB	PNEUMONIA	0.834934160942724	0.431309182683625	-10.9431259993558	-10.9318759198901	-10.9881092559185	NA	1.00085844415875	1.0008004281694	406.636272805338	649.692692270398	1153.32692991252	0	0.404158132069767	0.666494381901905	0.978530450732488	0.986575247719709	0.99239841724948	NA	143	34732	141	97	51	21	4	0	2	1	0	0	0	0	32973	33017	33063	33093	33110	33114	1759	1760	1761	1761	1761	1761
F5_DEPRESSIO	40_50	UKBB	PULMONARYDG	1.16095775465115	0.584471943927319	0.734342126941775	-0.460466699403763	0.367719728710096	NA	0.307142929752088	0.321224875694042	0.382653708360053	1.00220618499606	1.00228803710741	0	0.000156915579125974	0.068833625197275	0.0549745248690573	0.645908852097112	0.713708311917185	NA	1311	20568	1281	1024	614	297	89	0	30	19	9	2	1	0	19799	20056	20466	20783	20991	21080	769	780	790	797	798	799
F5_DEPRESSIO	40_50	UKBB	PULM_ANXIETY	3.74205117050243	3.7643247082831	2.93236299343971	3.77886813344098	4.59173623184903	NA	0.417593734331484	0.344144079679663	0.712959928846126	0.713870358692734	0.713720397265722	0	3.21790966597386e-19	7.56684197019171e-28	3.90648183758665e-05	1.20001481763175e-07	1.2468013146966e-10	NA	186	33430	165	119	62	26	6	0	21	15	6	4	2	0	32998	33044	33101	33137	33157	33163	432	438	447	449	451	453
F5_DEPRESSIO	40_50	UKBB	PULM_IMMUNECOMORB	3.04166336491883	3.09214359879759	3.13504867194212	2.75312260943186	3.70785005686763	NA	0.59544804206298	0.469059237430047	0.596182491309086	1.01387784849544	1.01573541137605	0	3.25254785148332e-07	4.33285958266931e-11	1.45204671148419e-07	0.00661881343425837	0.000261822689128647	NA	392	24126	379	296	172	91	24	0	13	10	5	2	1	0	24022	24105	24229	24310	24377	24401	104	107	112	115	116	117
F5_DEPRESSIO	40_50	UKBB	PULM_INFECTIONS	0.90987538356191	0.511614154300483	0.481543035443224	0.174803179861449	-11.9840038717511	NA	0.336694949957884	0.319465163071945	0.411054553305066	0.709027716741032	434.47883393076	0	0.00688464544205995	0.10927266576485	0.24140506422296	0.805264804725424	0.977995155055677	NA	1223	28460	1196	973	603	279	92	0	27	18	8	2	0	0	27157	27380	27750	28074	28261	28353	1303	1312	1322	1328	1330	1330
F5_DEPRESSIO	40_50	UKBB	PULM_MEDICATIO_COMORB	1.87186834542507	0.0786680153226815	1.9604235215846	1.82748688405592	-9.47267984457974	NA	0.501669778769964	1.00077644639731	0.578995722715291	1.00108276272347	508.22804524636	0	0.000190512453041932	0.937345234517627	0.000709443811533894	0.0679240598706864	0.985129377495022	NA	184	35153	175	131	61	23	5	0	9	5	4	1	0	0	33397	33441	33511	33549	33567	33572	1756	1760	1761	1764	1765	1765
F5_DEPRESSIO	40_50	UKBB	PULM_PNEUMONIA_SEPSIS	1.01552624271121	0.587523184723593	-11.953786482884	-11.9431158556022	-11.993758050602	NA	1.0012902167708	1.00117647549619	722.013435093645	1157.01871158384	2028.38629193749	0	0.31047889313022	0.557316012097075	0.986790680747873	0.99176412755235	0.995282171522759	NA	143	27543	141	97	51	21	4	0	2	1	0	0	0	0	26282	26326	26372	26402	26419	26423	1261	1262	1263	1263	1263	1263
F5_DEPRESSIO	40_50	UKBB	Q17_CONGEN_MALFO_DEFORMAT_CHROMOSOMAL_ABNORMALITI	-11.0676402600115	0.310114417048423	0.92719719846047	1.59921380230816	-11.03687365226	NA	373.477740614704	1.00075836565086	1.0008889760819	1.00095744334397	802.676857179001	0	0.976358947224566	0.756652657150092	0.354251820260941	0.110113296805201	0.989029366516639	NA	124	35299	121	96	53	27	9	0	3	3	2	1	0	0	33474	33499	33542	33568	33586	33595	1825	1825	1826	1827	1828	1828
F5_DEPRESSIO	40_50	UKBB	R18_ABDOMI_PELVIC_PAIN	1.01414547405197	0.566612564141415	1.27171539049811	0.717839003113288	1.71648480479656	NA	0.410854149158609	0.41064211992804	0.380913545155672	0.709080216138038	0.579864530088546	0	0.0135724942431909	0.167641807437655	0.000842037628825083	0.311369626297885	0.00307491326582469	NA	707	30841	683	538	311	157	56	0	24	18	12	5	3	0	29542	29687	29914	30068	30169	30225	1299	1305	1311	1318	1320	1323
F5_DEPRESSIO	40_50	UKBB	R18_ABNORMALITI_BREAT	0.562563239685926	1.79072751660632	0.916071327590503	1.51790835572247	2.76866692103103	NA	1.00104024134089	0.449371535455025	1.00108372557513	1.00144619787696	1.00153385278373	0	0.574130568066499	6.74915426623497e-05	0.360149826603491	0.129591096627517	0.00570229176074113	NA	193	31559	184	135	65	35	6	0	9	8	3	2	1	0	30175	30224	30294	30324	30353	30359	1384	1385	1390	1391	1392	1393
F5_DEPRESSIO	40_50	UKBB	R18_ABNORMALITI_HEART_BEAT	1.80970881408844	0.345831440749531	0.9727101631212	-10.5262605005582	-10.6229132609071	NA	0.579209296997988	1.00097213371569	1.00107475857685	498.386305713944	746.991900468166	0	0.00178139543930296	0.729721837965497	0.331216807814193	0.983149383803697	0.988653728641963	NA	165	31622	160	115	63	25	7	0	5	2	1	0	0	0	30240	30285	30337	30375	30393	30400	1382	1385	1386	1387	1387	1387
F5_DEPRESSIO	40_50	UKBB	R18_ABNORMAL_FINDI_DIAGNOST_IMAGI_FUNCTION_STUDI_WO_DIAGNOSIS	1.60141008323261	1.23064586693732	-12.0574326462971	-12.0497088553336	-12.1234983127966	NA	0.578756890411251	0.578673245832877	612.387353303503	948.067310768156	1781.23592173792	0	0.00565778234307765	0.0334476791949761	0.984291285980861	0.989859351008405	0.99456945746221	NA	179	35332	173	127	66	27	5	0	6	3	0	0	0	0	33509	33555	33616	33655	33677	33682	1823	1826	1829	1829	1829	1829
F5_DEPRESSIO	40_50	UKBB	R18_ABNORMAL_WEIGHT_LOSS	1.65786592783529	0.591057073173627	1.32192463325641	-10.0598541327367	-10.0985795485207	NA	0.708321753844809	1.00077750410781	1.00087269358866	422.205833833407	869.008763598951	0	0.0192551089901387	0.554789885084171	0.186577397171715	0.980990686912391	0.990728149476287	NA	110	35460	106	73	37	18	3	0	4	2	1	0	0	0	33637	33670	33706	33725	33740	33743	1823	1825	1826	1827	1827	1827
F5_DEPRESSIO	40_50	UKBB	R18_DISTU_SKIN_SENSA	1.74444106403072	0.669712814219492	1.18448972564151	-9.58260811559655	-9.65489367374756	NA	0.708312958868681	1.00078241361643	1.0009542869639	390.30367863901	560.174313478387	0	0.0137852497411986	0.503374774631489	0.236666320657154	0.980412567378809	0.986248728250451	NA	100	34963	96	71	42	13	4	0	4	2	1	0	0	0	33195	33220	33249	33278	33287	33291	1768	1770	1771	1772	1772	1772
F5_DEPRESSIO	40_50	UKBB	R18_DYSPHAGIA	1.78946998878106	0.711420192512454	-11.4972362429422	-11.5017714190058	-11.4602590929604	NA	0.708903565523426	1.00114079725971	689.841498523154	1011.86068317939	1384.84362442768	0	0.0115936059175962	0.477326235203745	0.986702680776762	0.990930680113741	0.993397189932448	NA	124	29903	121	86	38	18	6	0	3	1	0	0	0	0	28700	28735	28783	28803	28815	28821	1203	1205	1206	1206	1206	1206
F5_DEPRESSIO	40_50	UKBB	R18_DYSPNOEA	0.980778294476207	1.22950161285816	-12.5339771354854	-12.4937291627464	2.56672345449052	NA	0.718793049149788	0.517429369147964	692.083288019427	924.288887862892	1.00802825953686	0	0.172416739418066	0.0174932665880593	0.985550698369946	0.989215222446701	0.0108877427651846	NA	130	19181	123	92	43	24	4	0	7	5	1	1	1	0	18018	18049	18098	18117	18137	18141	1163	1165	1169	1169	1169	1170
F5_DEPRESSIO	40_50	UKBB	R18_FEVER_OTHER_UNKNO_ORIGIN	1.22321452444902	-12.0748145242689	1.58240248765142	-12.081798889841	-11.9589065559055	NA	1.00121108991647	666.214809004629	1.00120919805489	1445.06394195886	2485.80880120781	0	0.221807896302868	0.985539527935241	0.113994383860201	0.993329175121932	0.996161494764297	NA	102	31199	100	67	34	15	3	0	2	1	1	0	0	0	29922	29955	29988	30007	30019	30022	1277	1278	1278	1279	1279	1279
F5_DEPRESSIO	40_50	UKBB	R18_GENERAL_SYMPTOMS_SIGNS	1.72368233789661	1.23984547023764	1.37689406051994	0.954857468784197	0.989933967787653	NA	0.291796777327365	0.304267454302055	0.380450649321929	0.708692826345758	1.00118607142696	0	3.48112956793673e-09	4.604321329132e-05	0.000295614031634729	0.177867449875973	0.32277997895439	NA	673	33132	640	475	265	114	37	0	33	21	10	3	1	0	31612	31777	31987	32138	32215	32252	1520	1532	1543	1550	1552	1553
F5_DEPRESSIO	40_50	UKBB	R18_HEADACHE1	1.86526173919198	1.43344835806672	0.663772349486698	1.5810464122841	2.10861142719805	NA	0.502123126942266	0.50190728986958	1.00108287230297	1.00146199030928	1.00156313551535	0	0.000203404923650672	0.00429012069947357	0.507295748325248	0.114396093210718	0.0352634165638306	NA	207	31402	196	153	83	33	13	0	11	7	3	2	1	0	30085	30128	30198	30248	30268	30281	1317	1321	1325	1326	1327	1328
F5_DEPRESSIO	40_50	UKBB	R18_NAUSEA_VOMITI	1.39542615459895	1.67627040952546	1.86457439904705	1.48430958081947	-10.5573126156641	NA	0.579439524334854	0.410989947744298	0.502613163169257	1.0015047066416	573.914173135128	0	0.0160298884300316	4.53044855306725e-05	0.000207455502180899	0.13831914647804	0.985323516841383	NA	251	30154	237	180	101	39	13	0	14	11	5	1	0	0	28915	28972	29051	29113	29139	29152	1239	1242	1248	1252	1253	1253
F5_DEPRESSIO	40_50	UKBB	R18_OTHER_SYMPTOMS_SIGNS_INVOLVI_DIGES_SYSTEM_ABDOMEN	2.29597846306833	0.465594981366118	2.11886948423001	2.09146721158638	-10.2144994888578	NA	0.336764552888546	0.708614200876198	0.449934549402321	0.709054755239495	434.934552810958	0	9.24736935836336e-12	0.511148748396376	2.48588741081988e-06	0.00318128505789734	0.981263290632354	NA	313	30487	295	205	100	41	16	0	18	9	7	2	0	0	29243	29333	29438	29497	29522	29538	1244	1253	1255	1260	1262	1262
F5_DEPRESSIO	40_50	UKBB	R18_PAIN_THROAT_CHEST	1.37285794749515	0.957310449798255	1.46617854508824	1.22789256223043	1.64176567955557	NA	0.380505571903061	0.380311974710346	0.410884289170757	0.708959361094062	1.00139776727091	0	0.00030858572702266	0.0118301241918056	0.000359237782353959	0.0832798539774597	0.101114565312634	NA	587	32397	564	423	232	100	22	0	23	16	9	3	1	0	30948	31089	31280	31412	31490	31512	1449	1456	1463	1469	1471	1472
F5_DEPRESSIO	40_50	UKBB	R18_SYMPTOMS_SIGNS_ABNORMAL_CLINI_LABOR_FINDI_NOT_ELSEW_CLASSIFIED	1.30224032205698	1.04123040803226	1.24432249103107	1.39329591151716	1.34974082413822	NA	0.21904557490417	0.205995750765695	0.248273503357513	0.338475176655535	0.503441228391044	0	2.76346087205013e-09	4.31246716850322e-07	5.38946256144364e-07	3.84852486642548e-05	0.00733960282497308	NA	2263	27658	2186	1641	935	432	126	0	77	55	30	13	4	0	26672	27217	27923	28426	28732	28858	986	1008	1033	1050	1059	1063
F5_DEPRESSIO	40_50	UKBB	R18_SYMPTOMS_SIGNS_CONCERNI_FOOD_FLUID_INTAKE	1.61799332182693	0.567570166925711	1.26662648053535	1.98031973967802	-9.45605144727258	NA	0.708653703720376	1.00098619282823	1.00109517551029	1.00133954352559	543.949143268946	0	0.0224189901382368	0.570706718523659	0.205785013796262	0.0479658830877281	0.986130215387443	NA	132	31378	127	87	45	22	5	0	5	3	2	1	0	0	30049	30089	30131	30154	30171	30176	1329	1331	1332	1333	1334	1334
F5_DEPRESSIO	40_50	UKBB	R18_SYMPTOMS_SIGNS_INVOLVI_CIRCULATO_RESPI_SYSTEMS	1.04537109399736	1.04521571831027	1.40937480194755	1.1096623030421	0.897152139406315	NA	0.356064070243857	0.291530738653737	0.336227543395768	0.579383817962379	1.00126071578955	0	0.00332573718396984	0.000336732720009056	2.76836352241031e-05	0.05546119071857	0.370240741257961	NA	893	33318	860	642	350	157	40	0	33	25	13	4	1	0	31783	32001	32293	32486	32603	32643	1535	1543	1555	1564	1567	1568
F5_DEPRESSIO	40_50	UKBB	R18_SYMPTOMS_SIGNS_INVOLVI_COGNITION_PERCEP_EMOTIONAL_STATE_BEHVI	2.15912724965875	1.42713317892806	1.03268322412226	2.50298573905105	-9.18416603176519	NA	0.501662227233751	0.578626546165313	1.00091069877597	0.708603713564498	420.910105969315	0	1.67782404098499e-05	0.0136473124028945	0.302192238964141	0.000411995042194512	0.982591715557395	NA	144	35392	134	100	50	22	5	0	10	6	3	2	0	0	33589	33623	33673	33701	33718	33723	1803	1807	1810	1811	1813	1813
F5_DEPRESSIO	40_50	UKBB	R18_SYMPTOMS_SIGNS_INVOLVI_DIGES_SYSTEM_ABDOMEN	1.4691487450627	0.678849519419555	1.46358356488699	1.03021799904	1.41219462919246	NA	0.253822323487596	0.304473246824066	0.281069209077272	0.502533482575373	0.5796126011605	0	7.11874397010488e-09	0.0257748897358045	1.91711505613792e-07	0.0403597007670469	0.0148323962240272	NA	1174	32198	1127	845	459	219	72	0	47	31	20	7	3	0	30790	31072	31458	31698	31845	31917	1408	1424	1435	1448	1452	1455
F5_DEPRESSIO	40_50	UKBB	R18_SYMPTOMS_SIGNS_INVOLVI_SKIN_SUBCU_TISSUE	1.60271866405795	1.24809931914258	-12.0757630805051	-12.0820830165354	-12.0289971561226	NA	0.578789785560239	0.57866411470281	623.088254995555	1078.45717749662	1400.66070280988	0	0.00562138033683142	0.0310163270349133	0.984537564755336	0.991061392096569	0.993147781533313	NA	175	35221	169	123	65	22	8	0	6	3	0	0	0	0	33418	33464	33522	33565	33579	33587	1803	1806	1809	1809	1809	1809
F5_DEPRESSIO	40_50	UKBB	R18_SYMPTOMS_SIGNS_INVOLVI_URINARY_SYSTEM	0.796203277755912	1.09764292608443	-12.4760227135628	1.80178205863841	1.48140237353929	NA	0.578804818716384	0.410081317406686	488.915353973274	0.579291015991708	1.00106258468038	0	0.168945844339107	0.00743629377406198	0.979641985848498	0.00186882984553552	0.138918639349565	NA	404	34619	391	289	161	74	22	0	13	10	4	4	1	0	32902	33004	33132	33219	33271	33293	1717	1720	1726	1726	1729	1730
F5_DEPRESSIO	40_50	UKBB	R18_SYNCO_COLLAP	2.08871957545596	-11.5141636904551	1.8741563356202	2.16175013939892	-11.5495489886974	NA	0.579206013954552	433.295034140241	0.7086489154954	1.0012837665477	1302.73084187719	0	0.000310740871323459	0.978799913226158	0.00817659121500657	0.0308518338018409	0.992926331511598	NA	128	31317	122	91	50	19	7	0	6	3	3	1	0	0	30019	30050	30091	30122	30134	30141	1298	1301	1301	1303	1304	1304
F5_DEPRESSIO	40_50	UKBB	R18_UNSPE_HAEMATU	-12.500068260541	0.9999307491472	-12.4765624488151	1.37086020844113	2.25153005666788	NA	596.508850627829	0.578724548978341	669.284040715927	1.00130247264705	1.00119321585961	0	0.983281251295407	0.0840208417508684	0.985126972401247	0.170975199755427	0.0245222512281828	NA	230	34086	225	165	89	40	11	0	5	5	2	2	1	0	32454	32514	32590	32639	32668	32679	1632	1632	1635	1635	1636	1637
F5_DEPRESSIO	40_50	UKBB	RA_CO_MORB	4.62479836763386	2.35022238935602	4.35844369694962	4.25530108976009	-9.56079040798651	NA	0.416010966505091	1.01377556584021	0.603345277123041	1.01750150342565	1433.3982702176	0	1.03688125429405e-28	0.0204337459184127	5.05557746572361e-13	2.88818817359387e-05	0.994678136111256	NA	254	23789	242	172	68	28	8	0	12	5	4	1	0	0	23671	23741	23845	23885	23905	23913	118	125	126	129	130	130
F5_DEPRESSIO	40_50	UKBB	RHEUMA_ENDPOINTS	1.1083761016582	0.702268692797703	0.889765754452278	1.15140825826289	1.27640374010129	NA	0.380256607979793	0.380128012651369	0.501859249077207	0.708670145383221	1.00122922747432	0	0.00355904131783108	0.0646814927773771	0.0762388419889242	0.104216909748517	0.202367056354059	NA	710	33928	689	518	247	97	28	0	21	14	7	3	1	0	32309	32480	32751	32901	32970	32998	1619	1626	1633	1637	1639	1640
F5_DEPRESSIO	40_50	UKBB	RHEU_ARTHRITIS_OTH	0.844880611893264	1.61617511991516	1.35393036053747	2.55491654930338	-9.24830728861097	NA	1.00104000809662	0.579079654303793	1.00105646870427	1.00136811283747	442.925357391846	0	0.398667817431602	0.00525556203595391	0.176214944038225	0.0107283131458272	0.983341334321248	NA	127	32387	121	86	38	11	5	0	6	5	2	1	0	0	30904	30939	30987	31014	31020	31025	1483	1484	1487	1488	1489	1489
F5_DEPRESSIO	40_50	UKBB	SLEEP	1.96145128467603	-0.0795727306140442	1.91286061648473	1.98376621853781	-9.48931614084537	NA	0.449135856235991	1.00080088867543	0.501772072542424	0.708658074471247	313.971772862127	0	1.25868495245178e-05	0.936627731385801	0.000137729664759031	0.00512091288595961	0.975888831531751	NA	215	34866	203	161	87	41	13	0	12	7	6	2	0	0	33139	33181	33255	33301	33329	33342	1727	1732	1733	1737	1739	1739
F5_DEPRESSIO	40_50	UKBB	SLE_COMORB	4.56188808752473	2.44436392980071	4.41537063369878	4.30432326978269	-9.61402974176411	NA	0.446974165921286	1.01503069251796	0.604877782657224	1.01878001311346	1495.48991288484	0	1.86091674158149e-24	0.0160328230436641	2.88607564961031e-13	2.38963988842511e-05	0.994870688865714	NA	240	23722	229	163	67	28	8	0	11	5	4	1	0	0	23615	23681	23777	23816	23836	23844	107	113	114	117	118	118
F5_DEPRESSIO	40_50	UKBB	SMOKING	3.84770285048628	2.83975189363773	2.89707435175994	3.55887069692307	3.08516384469583	NA	0.316316563191454	0.397676033853302	0.516647402283733	0.519056098044031	1.01064933309587	0	4.8280101688969e-34	9.27436721647104e-13	2.05329588034957e-08	7.0603703195522e-12	0.0022682647528205	NA	569	23707	541	417	225	111	31	0	28	16	9	5	1	0	23564	23688	23880	23994	24074	24105	143	155	162	166	170	171
F5_DEPRESSIO	40_50	UKBB	SMOKING_DEPEND	3.8263195209229	2.94568638766793	3.40858868225884	-11.6320960685541	-11.4727412775315	NA	0.301578481580741	0.371904525840262	0.426764004781207	1282.61283555377	2685.395658682	0	6.9239930158318e-37	2.36472514991159e-15	1.38197545330099e-15	0.992764034178956	0.996591230324216	NA	485	23867	458	340	158	57	8	0	27	14	6	0	0	0	23695	23813	23995	24096	24145	24153	172	185	193	199	199	199
F5_DEPRESSIO	40_50	UKBB	SPONDYLOPATH_COMORB	2.70764985026098	3.05950708987829	3.97619430471107	-11.0167269504396	4.14421798357957	NA	0.722152082205351	0.519556198932779	0.472675834967107	1296.18830040312	1.01341027649014	0	0.000177245601914463	3.89261150224918e-09	4.02749461927158e-17	0.993218600636678	4.32530951191497e-05	NA	325	23745	313	239	116	52	14	0	12	10	6	1	1	0	23623	23697	23820	23884	23922	23936	122	124	128	133	133	134
F5_DEPRESSIO	40_50	UKBB	ST19_COMPLICATIO_PROCED_NOT_ELSEW_CLASSIFIED	1.30393280141691	1.11139791374003	0.290628826049289	1.29182095992602	2.07108066325883	NA	0.578889134605075	0.50162838363105	1.00092836980084	1.00123176395121	1.00112747733391	0	0.0242923255868426	0.0267202662398374	0.77154140351985	0.196970223176847	0.0385697219069341	NA	232	34220	222	177	100	38	11	0	10	7	3	2	1	0	32543	32588	32665	32727	32754	32765	1677	1680	1684	1685	1686	1687
F5_DEPRESSIO	40_50	UKBB	ST19_COMPLICATIO_SURGI_MEDICAL_CARE_NOT_ELSEW_CLASSIFIED	1.10518720555311	1.1860188373492	-0.114535442308268	1.54332673266022	1.73599379630442	NA	0.501710264723045	0.380033370121642	1.00092383418047	0.708738868737422	1.00112464224368	0	0.0276060606561368	0.00180343246486572	0.908897149060646	0.0294382507167221	0.0829103443147023	NA	385	34631	370	291	153	59	15	0	15	11	4	3	1	0	32912	32991	33129	33223	33267	33282	1719	1723	1730	1731	1733	1734
F5_DEPRESSIO	40_50	UKBB	ST19_INJURI_ELBOW_FOREA	1.00846459334593	-11.9906866452978	-11.9999728584816	-11.9908619404247	-11.9685093773225	NA	1.00091851556756	516.832400716699	637.858125025076	1122.6039614242	1441.84158998931	0	0.313675752462347	0.981490468595768	0.984990348252288	0.991477723202343	0.993376956769076	NA	103	35345	102	85	56	18	7	0	1	0	0	0	0	0	33504	33521	33550	33588	33599	33606	1841	1842	1842	1842	1842	1842
F5_DEPRESSIO	40_50	UKBB	ST19_INJURI_HEAD	0.605445145924179	1.8432110520461	0.884230139281178	1.62857516260469	-9.41915455327085	NA	1.00080252511425	0.448819519148926	1.00078717536941	1.00098916891576	311.185164643957	0	0.545205806957243	4.01181980202296e-05	0.376947473795446	0.103744357602121	0.975852799505998	NA	158	35144	150	113	60	29	13	0	8	7	2	1	0	0	33344	33381	33434	33465	33481	33494	1800	1801	1806	1807	1808	1808
F5_DEPRESSIO	40_50	UKBB	ST19_INJURI_KNEE_LOWER_LEG	-11.9721237260726	0.21449964185927	-11.9689536854041	-11.9736484823192	-12.0035980441576	NA	546.696121825071	1.00072725075274	556.574673663057	776.861894835708	1068.24133557093	0	0.98252848547439	0.830278995216314	0.982843079640365	0.987702819399451	0.991034531535441	NA	153	35130	152	117	74	38	13	0	1	1	0	0	0	0	33310	33345	33388	33424	33449	33462	1820	1820	1821	1821	1821	1821
F5_DEPRESSIO	40_50	UKBB	ST19_INJURI_WRIST_HAND	0.456884546813702	1.06468610613193	0.602177337885206	1.27917409136646	-9.81836277759833	NA	1.00087942938243	0.578681986793388	1.00100668970759	1.00128169249564	426.690218681631	0	0.64804261929158	0.065790756568353	0.547459243611985	0.201412838481086	0.981641883356823	NA	197	35024	191	153	84	45	11	0	6	5	2	1	0	0	33219	33257	33326	33365	33399	33410	1805	1806	1809	1810	1811	1811
F5_DEPRESSIO	40_50	UKBB	ST19_INJURY_POISO_CERTA_OTHER_CONSE_EXTER_CAUSES	1.19353080601842	1.22865105176746	0.313874622389696	1.12037644822533	0.517470547532393	NA	0.304606188084826	0.239300228428687	0.501975466073475	0.50240332097818	1.00116850881342	0	8.91849309701415e-05	2.83121269742944e-07	0.531788084512486	0.0257451909647924	0.605249295486071	NA	1081	32078	1043	811	456	206	59	0	38	27	9	5	1	0	30622	30854	31209	31459	31606	31665	1456	1467	1485	1489	1493	1494
F5_DEPRESSIO	40_50	UKBB	T2D	0.883112676032305	0.951497447061594	0.528436587072764	1.36428046308074	1.98636463325117	NA	0.708427139478286	0.57883323308192	1.00099782261618	1.0011186984729	1.00123916786188	0	0.212550724541655	0.100213459593685	0.597561923955681	0.172959438099162	0.0472662931273717	NA	267	33266	259	183	95	38	13	0	8	6	3	2	1	0	31703	31779	31867	31924	31949	31962	1563	1565	1568	1569	1570	1571
F5_DEPRESSIO	40_50	UKBB	T2D_INCLAVO	0.841998218790762	0.905658579263798	0.479298617751428	1.30832947017738	1.92977128107652	NA	0.70831464769105	0.578702833864849	1.00090566893673	1.00100810283008	1.00112666485285	0	0.234544070965375	0.11758751043384	0.632034725179322	0.19120868091982	0.0539049583292259	NA	267	34935	259	183	95	38	13	0	8	6	3	2	1	0	33203	33279	33367	33424	33449	33462	1732	1734	1737	1738	1739	1740
F5_DEPRESSIO	40_50	UKBB	T2D_WIDE	0.848043074331203	0.914273921931659	0.506459067423853	2.00709665958447	1.93282026176275	NA	0.708420146288857	0.578817612351732	1.00096950841802	0.708685776913903	1.00124581830841	0	0.231271256416312	0.114208942927113	0.612878744390513	0.00462377373252341	0.0535553988289803	NA	275	33133	266	188	96	39	14	0	9	7	4	3	1	0	31582	31660	31752	31809	31834	31848	1551	1553	1556	1557	1559	1560
F5_DEPRESSIO	40_50	UKBB	VWXY20_ACCIDENTS	0.790386728804104	0.802942741175069	-12.963982341014	0.00638650245457341	0.871280033280987	NA	0.449148645597968	0.35576394895314	455.458166073049	1.00110783266712	1.00104355567972	0	0.0784511861220707	0.0240109714797652	0.977292393497967	0.994909981745648	0.384097278791272	NA	698	33393	683	538	311	150	39	0	15	10	2	2	1	0	31753	31898	32125	32286	32397	32436	1640	1645	1653	1653	1654	1655
F5_DEPRESSIO	40_50	UKBB	VWXY20_COMPLICATIO_MEDICAL_SURGI_CARE	1.16913488792414	1.21185974665163	-0.250644496569836	2.47644642549396	1.59010625023961	NA	0.449096520038276	0.355743843764554	1.00089733890102	0.410973124402101	1.00110107549056	0	0.00923299711651354	0.000657891224224177	0.802262730606998	1.6826359148337e-09	0.112205556207841	NA	450	34604	429	328	173	69	19	0	21	16	8	7	1	0	32888	32989	33144	33248	33298	33317	1716	1721	1729	1730	1736	1737
F5_DEPRESSIO	40_50	UKBB	VWXY20_DRUGS_MEDICAM_BIOLO_SUBST_CAUSI_ADVER_EFFEC_THERAPE_USE	-11.2089114119435	0.629227862537095	-11.1958865564175	3.09108130292146	-11.0647341349608	NA	431.398963616644	1.00083617609672	543.213378814091	0.708713910423487	1325.10142709385	0	0.979271134308972	0.529544065836478	0.983556383236015	1.29152482769512e-05	0.993337658714848	NA	123	33843	120	78	34	14	4	0	3	3	2	2	0	0	32214	32256	32300	32320	32330	32334	1629	1629	1630	1630	1632	1632
F5_DEPRESSIO	40_50	UKBB	VWXY20_EXTER_CAUSES_MORBIDI_MORTA	1.38678451365309	1.19789935619972	-0.430543066218183	1.47397677159242	1.19981695370362	NA	0.270750640803627	0.239325093258337	0.708504723167863	0.411207675612717	0.708790341301855	0	3.02313481647817e-07	5.57684825268988e-07	0.543400745178198	0.000337715570916229	0.090499811879593	NA	1133	32136	1091	844	479	217	61	0	42	28	10	8	2	0	30673	30920	31285	31547	31703	31764	1463	1477	1495	1497	1503	1505
F5_DEPRESSIO	40_50	UKBB	VWXY20_OTHER_EXTER_CAUSES_ACCIDENTAL_INJURY	1.00267702064807	0.888640237919304	-12.9825790769445	0.19815131157276	1.0880966943898	NA	0.449155711671282	0.380050719750554	505.162630860634	1.00112343505524	1.0010305950057	0	0.0255912121836102	0.0193761053741622	0.979496782598538	0.843100652430004	0.277047212320462	NA	559	33138	545	428	254	123	31	0	14	9	2	2	1	0	31508	31625	31799	31930	32022	32053	1630	1635	1642	1642	1643	1644
F5_DEPRESSIO	40_50	UKBB	VWXY20_SURGI_OPERA_OTHER_SURGI_PROCED_CAUSE_ABNORMAL_REACTION_PATIENT_COMPLICATION_WO_MENTION_MISAD_TIME_PROCED	0.978872374490055	1.19610573266425	0.691127730965287	2.26735644062012	1.78148878400953	NA	0.578789411357101	0.410104060903309	0.708329034062881	0.502220653488322	1.00108906457075	0	0.0907907860898767	0.00353879699112857	0.329205389654844	6.34178642982175e-06	0.0751495142640623	NA	317	34907	301	242	133	55	15	0	16	13	7	5	1	0	33144	33203	33312	33390	33430	33445	1763	1766	1772	1774	1778	1779
F5_DEPRESSIO	40_50	UKBB	VWXY20_SURGI_OTHER_MEDICAL_PROCED_CAUSE_ABNORMAL_REACTION_PATIENT_COMPLICATION_WO_MENTION_MISAD_TIME_PROCED	1.47220826860322	1.34083591428203	-0.0125018415236958	2.28433508216862	1.80732818302185	NA	0.449167668272672	0.380091434463181	1.00091432036059	0.502354761739817	1.00113935183092	0	0.00104680166328542	0.000419239610265542	0.990034344830344	5.43501934748275e-06	0.0710322315645847	NA	337	34279	319	256	139	56	15	0	18	13	6	5	1	0	32600	32663	32780	32863	32904	32919	1679	1684	1691	1692	1696	1697
F5_DEPRESSIO	40_50	UKBB	VWXY20_TRANSPO_ACCIDENTS	-11.9426610387999	0.263681690522801	-11.9058422292913	-11.9003217309772	-11.8838094770116	NA	569.506871989972	1.00093730793155	635.447839073466	908.62939344582	1224.61480650982	0	0.983269444165485	0.792215493370898	0.985051594552647	0.989550402394791	0.992257353709544	NA	163	31988	162	129	65	31	11	0	1	1	0	0	0	0	30504	30537	30601	30635	30655	30666	1484	1484	1485	1485	1485	1485
F5_DEPRESSIO	40_50	UKBB	WEIGHTLOSS	1.55043210642498	0.461018484221763	1.1957712326587	1.86249662474655	-9.44903271382043	NA	0.708311083389977	1.00076529046383	1.00084673863921	1.00099906780434	502.828857764894	0	0.0286030851985428	0.645038294244853	0.232180975387844	0.0627953541172595	0.985007237547217	NA	123	35442	118	83	41	21	5	0	5	3	2	1	0	0	33622	33657	33699	33719	33735	33740	1820	1822	1823	1824	1825	1825
F5_DEPRESSIO	40_50	UKBB	Z21_ACQUI_ABSENCE_ORGANS_NOT_ELSEW_CLASSIFIED	1.83396744330724	1.52205587077462	1.26427434203863	2.26794641296883	2.32929103508485	NA	0.450879711493805	0.45069420118918	0.709609191689309	0.710117038209382	1.00240788139566	0	4.75137809719364e-05	0.00073244672462626	0.0748065263664673	0.0014043074522604	0.0201418009932322	NA	286	24977	271	185	96	35	11	0	15	10	5	3	1	0	24167	24253	24342	24403	24427	24438	810	815	820	822	824	825
F5_DEPRESSIO	40_50	UKBB	Z21_FACTO_INFLUENCI_HEALTH_STATUS_CONTACT_W_HEALTH_SERVI	1.17521529179473	1.03195230725415	1.02768056964507	1.42345469504711	1.37983913353323	NA	0.2200395113765	0.192989544747205	0.256159743845712	0.30766917626604	0.451991926961336	0	9.24717386962978e-08	8.93288394861475e-08	6.02386969217995e-05	3.71761256776706e-06	0.00226720030064255	NA	2477	23775	2394	1859	1047	498	164	0	83	61	32	16	5	0	23001	23536	24348	24897	25231	25395	774	796	825	841	852	857
F5_DEPRESSIO	40_50	UKBB	Z21_FOLLOW__EXAM_TREAT_CONDI_OTH_MALIG_NEOPLASMS	-11.5019172066118	1.98903958814561	1.16571068691243	-11.5507156064116	-11.5161355578817	NA	480.259201625753	0.449522116743356	1.00128262607446	865.367438727608	2298.99350447413	0	0.980892974245592	9.65375151950301e-06	0.244335907859952	0.989350345782001	0.996003247370094	NA	140	29661	134	105	48	21	2	0	6	6	1	0	0	0	28341	28370	28427	28454	28473	28475	1320	1320	1325	1326	1326	1326
F5_DEPRESSIO	40_50	UKBB	Z21_MEDICAL_OBSER_EVALU_SUSPECTED_DISEA_CONDI	0.654293198080769	0.859539227249362	0.8615192105338	-10.9649098776665	-10.9443069362563	NA	1.00110609798533	0.708502797877038	1.00112029522891	599.465895770444	859.871706043551	0	0.513388693485076	0.225062194297691	0.389483105036731	0.985406601858691	0.989844929529943	NA	168	29774	164	133	67	26	8	0	4	3	1	0	0	0	28419	28450	28516	28557	28575	28583	1355	1356	1358	1359	1359	1359
F5_DEPRESSIO	40_50	UKBB	Z21_OTHER_MEDICAL_CARE	1.75808831359019	1.39130843745144	1.72906117982264	1.13365414796975	-10.5127270098033	NA	0.336621352514044	0.336522407970349	0.411400759618026	1.00143456360179	550.996967716575	0	1.76287737906732e-07	3.55928322853778e-05	2.63559693732064e-05	0.257621746941035	0.984777713513026	NA	513	31257	488	349	168	51	13	0	25	16	7	1	0	0	29917	30056	30237	30354	30392	30405	1340	1349	1358	1364	1365	1365
F5_DEPRESSIO	40_50	UKBB	Z21_PERSONAL_HISTORY_ALLERGY_DRUGS_MEDICAM_BIOLO_SUBST	1.46546593102336	1.49919971192281	1.79139242782171	1.64788564821741	2.77053285144271	NA	0.381692443933688	0.306035063136626	0.358060623003233	0.580797768959142	0.581020341319283	0	0.000123340665606461	9.64315150221425e-07	5.64325641692647e-07	0.00454997513243073	1.8570201494683e-06	NA	580	25597	548	421	231	105	21	0	32	25	14	6	3	0	24742	24869	25059	25185	25269	25290	855	862	873	881	884	887
F5_DEPRESSIO	40_50	UKBB	Z21_PERSONAL_HISTORY_CERTA_OTH_DISEA	1.21402997297568	1.11868917644544	0.510216642509843	0.370408279839804	1.09076995259618	NA	0.357015519294173	0.305399725323785	0.579706981595496	1.00153860163573	1.00171213020487	0	0.000672636320243923	0.000249246718749749	0.378789695507162	0.711502272288838	0.276195514549196	NA	827	27033	803	613	315	122	39	0	24	16	5	2	1	0	26037	26227	26525	26718	26801	26840	996	1004	1015	1018	1019	1020
F5_DEPRESSIO	40_50	UKBB	Z21_PERSONAL_HISTORY_MALIG_NEOPLASM	0.322330839891505	1.37331849317164	2.65387715199542	1.54974858948551	-10.215153200977	NA	1.00173865777394	0.50315879203033	0.38289454327732	1.00205126236812	518.103959870934	0	0.747625890332363	0.0063450880426213	4.17605527800712e-12	0.121965483031666	0.984269595255802	NA	308	24816	295	197	101	44	15	0	13	12	8	1	0	0	24077	24175	24271	24328	24357	24372	739	740	744	751	752	752
F5_DEPRESSIO	40_50	UKBB	Z21_PERSONAL_HISTORY_MEDICAL_TREAT	2.36502337891708	1.06688857813603	1.73251215731823	2.30561338736224	2.43374311840785	NA	0.357929989165163	0.579793093108712	0.580241059075929	0.710061966999703	1.00221590928783	0	3.90856991366272e-11	0.0657506946286161	0.00282792289553325	0.00116604049331177	0.0151671922955779	NA	328	25514	311	206	109	42	12	0	17	9	6	3	1	0	24689	24794	24891	24958	24988	25000	825	833	836	839	841	842
F5_DEPRESSIO	40_50	UKBB	Z21_PERSONAL_HISTORY_OTH_DISEA_CONDI	0.282811346874692	1.34764607453116	1.35738220996914	-12.1979756552748	2.64957855646832	NA	0.709077548680508	0.337254321997257	0.450578051557635	630.63004613069	0.580801027341579	0	0.690008132163349	6.44396358087065e-05	0.00259075446319348	0.984567862469884	5.06834989469637e-06	NA	550	25802	531	422	235	93	24	0	19	17	8	3	3	0	24926	25035	25222	25364	25433	25457	876	878	887	892	892	895
F5_DEPRESSIO	40_50	UKBB	Z21_PERSONAL_HISTORY_RISK__NOT_ELSEW_CLASSIFIED	1.52299131087025	1.59892748042171	1.90480322633322	3.13926512872218	-9.20383089696792	NA	0.709473753269349	0.579967047932198	0.709634145678849	0.710911827255776	658.471185152734	0	0.0318212147081972	0.0058347170815526	0.00727026028138393	1.00623565213747e-05	0.9888478712165	NA	167	24441	158	107	52	16	3	0	9	7	4	2	0	0	23634	23685	23740	23776	23789	23792	807	809	812	814	816	816
F5_DEPRESSIO	40_50	UKBB	Z21_PERSONS_ENCOUNTERI_HEALTH_SERVI_CIRCUMSTANC_RELATED_REPRODUCTION	-0.0241830024163032	0.504738604174618	0.364432136825586	-12.0799441779711	0.428133197458693	NA	1.00157484474773	0.57928399896955	0.708647976171617	433.437569490323	1.00141252384396	0	0.980736966651237	0.383582402403191	0.607067433389197	0.977765763698565	0.668993847238693	NA	266	29669	259	236	184	121	56	0	7	6	3	1	1	0	28142	28165	28217	28280	28345	28401	1527	1528	1531	1533	1533	1534
F5_DEPRESSIO	40_50	UKBB	Z21_PERSONS_ENCOUNTERI_HEALTH_SERVI_EXAM_INVES	1.13744893521427	1.05195961639833	0.534292379060992	1.00050367476965	1.37945532009463	NA	0.380298246855818	0.318849669748978	0.579078580274954	0.708767950126901	1.00124608229689	0	0.00278120859865039	0.000969491193311899	0.35618465470241	0.158064930778191	0.168284026271433	NA	678	33719	655	511	264	107	24	0	23	16	6	3	1	0	32145	32289	32536	32693	32776	32800	1574	1581	1591	1594	1596	1597
F5_DEPRESSIO	40_50	UKBB	Z21_PERSONS_ENCOUNTERI_HEALTH_SERVI_OTH_CIRCUMSTANC1	1.37741751156236	1.07137411129879	1.23715188555267	2.03612314428005	1.04629988168203	NA	0.410354525949354	0.380070381952807	0.449237945971858	0.410957359816904	1.00112369131458	0	0.000788922235602921	0.00481910121213249	0.00588915585727879	7.24848492940732e-07	0.29596497764888	NA	470	34486	445	353	216	117	34	0	25	19	12	7	1	0	32815	32907	33044	33143	33226	33260	1671	1677	1684	1689	1695	1696
F5_DEPRESSIO	40_50	UKBB	Z21_PERSONS_ENCOUNTERI_HEALTH_SERVI_SPECIFIC_PROCED_HEALTH_CARE	1.48002247204996	1.13838727645909	1.6279814458426	1.57609022904972	0.79503985243234	NA	0.261751695285024	0.253427863762733	0.28095748325584	0.449901523325243	1.00125063046373	0	1.56483170703225e-08	7.05714000027211e-06	6.85638206907208e-09	0.000459722524847101	0.427168190637507	NA	1058	33105	1008	756	378	155	45	0	50	35	19	6	1	0	31599	31851	32229	32452	32562	32607	1506	1521	1537	1550	1555	1556
F5_DEPRESSIO	40_50	UKBB	Z21_PERSONS_W_POTEN_HEALTH_HAZARDS_RELATED_FAMILY_PERSONAL_HISTORY_CERTA_CONDI_INFLUENCI_HEALTH_STATUS	1.00951189407503	0.867793633599983	1.16510253531392	1.44680904802308	1.55872531925384	NA	0.233817386286331	0.204778405916675	0.240420441900521	0.320426131038209	0.450468587684724	0	1.57790120617353e-05	2.25800693779565e-05	1.25909346318038e-06	6.32374947930254e-06	0.000539712410297632	NA	2283	30582	2206	1685	909	388	114	0	77	58	33	15	5	0	29411	29932	30708	31229	31503	31617	1171	1190	1215	1233	1243	1248
F5_DEPRESSIO	40_50	UKBB	Z21_PRESENCE_OTH_FUNCTIONAL_IMPLANTNTS	2.49182262919174	1.11473261332692	1.77407390210239	-10.1382203723735	-10.2065846562961	NA	0.580423002729626	1.00167529978456	1.00199186677889	688.480997127313	803.069544566882	0	1.76183787822842e-05	0.265765028422809	0.0766360274763958	0.9882511830956	0.989859586714305	NA	107	24617	102	68	37	12	6	0	5	2	1	0	0	0	23865	23899	23930	23955	23961	23967	752	755	756	757	757	757
F5_DEPRESSIO	40_50	UKBB	Z21_PROBL_RELATED_LIFESTYLE	1.47374823016375	1.1677391020773	1.30503224045879	1.70550569076472	1.06801667669949	NA	0.410400299049399	0.380122524749411	0.449254556882643	0.502239243618029	1.00115381356538	0	0.000329409306706455	0.00212624654236877	0.0036738958168109	0.000684275099471163	0.286068570074381	NA	434	34311	411	327	206	112	34	0	23	17	10	5	1	0	32680	32764	32885	32979	33057	33091	1631	1637	1644	1649	1653	1654
F5_DEPRESSIO	40_50	UKBB	Z21_TOBAC_USE	1.12078014352829	0.612693590696512	1.0184472288939	2.17277311468101	1.40103582197192	NA	0.708427035784978	0.708242485438449	0.70832849600544	0.5020910679137	1.00111624027384	0	0.113633918988334	0.386989316221926	0.150485793921907	1.5084676968997e-05	0.161670987729947	NA	197	34927	186	155	104	67	24	0	11	9	7	5	1	0	33182	33213	33264	33301	33344	33368	1745	1747	1749	1751	1755	1756
F5_DEPRESSIO	50_60	UKBB	AB1_BACT_INTEST_OTH	0.711139381983702	0.2011219656487	1.27084306027584	1.62639097482882	2.57938207197749	-10.1266473429605	1.00077701350422	1.00061553484047	0.708005962525973	0.707934946122993	0.501205121475599	456.604379549161	0.477340048723799	0.840699946957243	0.0726599206640702	0.0215974729742868	2.65589274207623e-07	0.982305834983982	197	47325	160	129	84	62	40	14	6	5	6	5	4	0	45355	45386	45431	45453	45475	45501	2001	2002	2001	2002	2003	2007
F5_DEPRESSIO	50_60	UKBB	AB1_CANDIDIASIS	1.41375028264397	1.70916595613163	-0.301557463901729	1.2946962481599	-11.5563934878685	0.761780832409103	0.501656947328402	0.33534429661805	1.00067681719807	0.501357959473583	306.914513584885	1.00054529884293	0.00482995127958163	3.4553463233102e-07	0.763144946664247	0.00981217733892406	0.969963982868361	0.446438692075325	420	46351	316	245	201	165	126	61	15	12	5	4	1	1	44379	44450	44494	44530	44569	44634	2061	2064	2071	2072	2075	2075
F5_DEPRESSIO	50_60	UKBB	AB1_DERMATOPHYTOSIS	0.701872735500523	0.574321524604246	0.192225841073736	0.159254301647942	0.54116091482387	0.427592775574852	0.410459515780601	0.318441456094716	0.409889455916571	0.448743793585763	0.355175878721546	0.578384076149085	0.0872717463423932	0.0713036361530385	0.639091109517946	0.722672640204423	0.127598145223301	0.459731747475877	1369	46284	944	885	788	696	577	274	25	23	17	14	11	3	44658	44717	44814	44906	45025	45328	2026	2028	2034	2037	2040	2048
F5_DEPRESSIO	50_60	UKBB	AB1_GASTROENTERITIS_NOS	1.40272970482593	1.50265083376717	0.927766034437306	1.21896263675176	0.789470748043354	0.937072952348135	0.279832031026261	0.211278007162475	0.335067172924597	0.355219284474277	0.50107411820155	1.00052326559133	5.36559064820038e-07	1.14209980141405e-12	0.00562466482992228	0.000600080816576651	0.11512797226459	0.348973166465479	1228	48680	984	799	587	398	250	77	50	41	21	13	5	1	46736	46921	47133	47322	47470	47643	2138	2147	2167	2175	2183	2187
F5_DEPRESSIO	50_60	UKBB	AB1_HERPES_SIMPLEX	0.848330062686239	-13.0605768506703	-13.0496728016915	-13.067047267027	0.355962308300952	-13.009574154107	1.00110603563533	752.519619838857	833.66828741559	873.970435310605	1.00060594848573	1290.40278733074	0.396776207403355	0.986152773686712	0.987510971189504	0.988070984534401	0.722030235263642	0.991956029062546	178	43607	127	121	96	87	73	40	1	0	1	1	1	0	41645	41651	41676	41685	41699	41732	2012	2013	2012	2012	2012	2013
F5_DEPRESSIO	50_60	UKBB	AB1_INFECT_PARASIT	0.993765131723441	1.03731999553128	0.714413443630456	0.621546455682063	0.720397896071205	0.173298968436263	0.184760499580897	0.138381063310934	0.17865262360822	0.20799038162857	0.196008904082993	0.409893891988814	7.50395151550896e-08	6.57384577245449e-14	6.36383607424612e-05	0.00280495210764847	0.000237539842978689	0.672448609210391	5283	38163	3939	3418	2740	2201	1695	756	133	117	78	55	33	6	37799	38320	38998	39537	40043	40982	1575	1591	1630	1653	1675	1702
F5_DEPRESSIO	50_60	UKBB	AB1_INTESTINAL_INFECTIONS	1.43421362455897	1.30199631466402	1.21449559997795	1.43197505277733	1.32108076788641	0.20096299480116	0.238564558643376	0.198976353729066	0.244853490276931	0.260414030919068	0.303255979230839	1.00051533270789	1.83421403679465e-09	6.01065095576275e-11	7.04601547556443e-07	3.82298128555493e-08	1.32266011916383e-05	0.840808448050523	1664	48927	1305	1078	793	576	385	132	72	59	39	25	12	1	47051	47278	47563	47780	47971	48224	2163	2176	2196	2210	2223	2234
F5_DEPRESSIO	50_60	UKBB	AB1_MYCOSES	0.841645404528445	0.819235610716349	0.272878291302417	0.306111379197158	0.469387000929397	0.411050019717787	0.318852829003793	0.238500263900343	0.335265615892986	0.355373358989033	0.317943935072378	0.501083340211348	0.00830027966685383	0.000592671153245922	0.415692660020704	0.389028980912467	0.139857998517672	0.412032190485345	1931	46879	1362	1223	1061	928	748	360	41	37	24	20	14	4	45314	45453	45615	45748	45928	46316	2093	2097	2110	2114	2120	2130
F5_DEPRESSIO	50_60	UKBB	AB1_OTHER_BACTERIAL	1.63417950799632	1.26093229210431	1.40631411376254	0.720928972168712	0.19131149659564	-10.5083878108785	0.355335382689137	0.355065545825552	0.409664458217326	0.707908398007468	1.00048676099033	408.515172718889	4.24569181489877e-06	0.000383382358956364	0.000597285993816124	0.308491217417527	0.848354473648923	0.979477981754974	639	49380	542	364	235	157	100	38	21	15	9	3	1	0	47228	47406	47535	47613	47670	47732	2228	2234	2240	2246	2248	2249
F5_DEPRESSIO	50_60	UKBB	AB1_OTHER_BACT_INOTHER	1.14088716298966	1.10371965659437	0.512871574465599	0.400435654203448	1.15185905803593	0.691893746557184	0.448661379797147	0.355203787044887	0.578417675954486	0.707968492601609	0.501041925633897	1.00045609149147	0.0109946407033079	0.00188813809865888	0.37525103259981	0.571657396448516	0.0215090569228397	0.489202178239364	664	48748	529	424	286	213	144	64	13	14	7	7	5	1	46756	46861	46999	47072	47141	47221	2114	2113	2120	2120	2122	2126
F5_DEPRESSIO	50_60	UKBB	AB1_OTHER_SEPSIS	1.63203864899061	1.12600993128291	1.12848843271429	0.466527094279069	0.725653709057952	-9.50854841699025	0.409793111025239	0.448414413766219	0.57839851055839	1.00059899932743	1.00055345543254	316.850401088037	6.81678051032899e-05	0.0120358261255535	0.0510502717939771	0.641038129496299	0.468297254270931	0.976059410467603	494	49234	429	266	160	102	64	22	14	9	5	2	1	0	47079	47242	47348	47406	47444	47486	2206	2211	2215	2218	2219	2220
F5_DEPRESSIO	50_60	UKBB	AB1_OTHER_SUPERF_MYCOSIS	-11.9903890457106	0.420292457279602	0.534472367645034	-11.9853484872032	1.48366201629147	0.789939516894134	484.216177761383	0.708154310570728	0.708164799247936	384.116675373183	0.448544982707125	1.00064632940888	0.980244425698939	0.552843867771236	0.450411723686697	0.975108154294415	0.000940581971151947	0.429861145021535	338	45906	231	215	194	179	141	68	4	7	5	6	6	1	44007	44023	44044	44059	44097	44170	2002	1999	2001	2000	2000	2005
F5_DEPRESSIO	50_60	UKBB	AB1_OTHER_VIRAL	1.09153055715078	0.755095100798005	0.355139936425929	0.770062791633417	0.935285676445798	0.764572515285795	0.449096247788904	0.379826100152769	0.501376045845027	0.448659822542885	0.409657920315303	0.707802874330322	0.0150778090015007	0.0468114530437662	0.478740051737118	0.0860957576245968	0.022425099813982	0.280050706465328	726	47636	493	481	412	340	262	122	15	14	12	13	8	2	45650	45662	45731	45803	45881	46021	2204	2205	2207	2206	2211	2217
F5_DEPRESSIO	50_60	UKBB	AB1_SEPSIS	1.59431298663832	1.07456017629967	1.35343072891455	0.408950483250194	0.639793896260711	-9.51315537405694	0.40978011491904	0.448415106810546	0.501208739688551	1.00059571561225	1.00053788723481	309.220198865191	9.99740582068419e-05	0.0165592057003676	0.00692700085854314	0.682754688701764	0.522530267023359	0.975456963583085	510	49265	441	278	170	108	68	25	15	10	6	2	1	0	47106	47269	47377	47439	47479	47522	2213	2218	2222	2226	2227	2228
F5_DEPRESSIO	50_60	UKBB	AB1_SEPSIS_BACT	1.38982088382739	1.9438535395479	1.99711866510567	-10.4959333434052	2.24063215842451	-10.3840003651053	0.5784705660552	0.379445337439041	0.50118281359727	357.693094344247	0.707903339901085	996.519118216015	0.0162799446911208	3.00901298622921e-07	6.7533925949679e-05	0.976590709585568	0.00154994063122347	0.991685976230949	322	48676	288	170	93	50	27	8	12	11	5	2	2	0	46579	46697	46774	46817	46840	46859	2119	2120	2126	2129	2129	2131
F5_DEPRESSIO	50_60	UKBB	AB1_SEPSIS_BACT_IMPL	1.45652213484006	2.04154681402703	2.10922266722137	-10.5258619093754	2.4534577124164	-10.3575514166038	0.57846975602216	0.379435694438915	0.501159895058463	387.824235338821	0.707971347687629	1101.29420326933	0.0118060810910745	7.42867867777184e-08	2.56864502155487e-05	0.978347429127907	0.000529293770320029	0.992496093677465	300	48642	269	155	82	44	23	5	12	11	5	2	2	0	46547	46661	46734	46772	46793	46811	2114	2115	2121	2124	2124	2126
F5_DEPRESSIO	50_60	UKBB	AB1_SEPSIS_CONDITION	1.72770215988597	1.27724672362034	1.43338190788514	1.102085613892	1.49549495056001	0.279813208441958	0.203274134660479	0.206924356722117	0.23811074250672	0.355172565566849	0.317857686709867	1.0004873805879	1.9062177210898e-17	6.72059268576214e-10	1.74619752013746e-09	0.00191596719569435	2.53965665931689e-06	0.77972540298179	1869	48408	1584	1126	723	461	276	107	72	50	33	18	11	1	46565	47023	47426	47688	47873	48042	2056	2078	2095	2110	2117	2127
F5_DEPRESSIO	50_60	UKBB	AB1_SEPSIS_EXPLICIT	1.58770607193349	1.06548478698274	1.3466519352415	0.409719596095339	0.63237522907033	-9.51265616657912	0.40980156482159	0.448424668005198	0.501216973485548	1.00060143204618	1.00054742788524	311.148644000494	0.000106918903997683	0.0174985251116167	0.00721478160083502	0.682192338182679	0.527367771679735	0.975610309040207	515	49233	445	282	172	109	69	25	15	10	6	2	1	0	47112	47275	47385	47448	47488	47532	2176	2181	2185	2189	2190	2191
F5_DEPRESSIO	50_60	UKBB	AB1_SEPSIS_IMPLICIT	1.95922999970086	1.60033229661292	0.875744218712251	0.820329312153208	2.58618390445987	-9.13236613413015	0.379698431534496	0.379488248170412	0.707944549622919	1.00060209392476	0.501196183441661	314.312263971733	2.46998159556253e-07	2.47486207042185e-05	0.21607826703342	0.412309779813559	2.46919320669455e-07	0.976820666295188	404	48927	352	247	152	73	37	14	17	10	5	5	4	0	46844	46949	47044	47123	47159	47182	2118	2125	2130	2130	2131	2135
F5_DEPRESSIO	50_60	UKBB	AB1_SEPSIS_VIRAL	1.60392318463356	0.560655386573878	1.10341908280097	-10.0914147782261	1.7323507289453	-10.0484183599758	0.708233205380869	1.00063190555688	1.00069471005202	350.906097176744	1.00054877105473	647.872387057015	0.0235321841443108	0.575273921034186	0.270177859146939	0.977057468070401	0.0833803421084977	0.987625408028806	164	48294	141	109	60	31	23	9	4	2	2	1	1	0	46250	46282	46331	46360	46368	46382	2063	2065	2065	2066	2066	2067
F5_DEPRESSIO	50_60	UKBB	AB1_SEPSIS_VIRAL_IMPL	1.60392318463356	0.560655386573878	1.10341908280097	-10.0914147782261	1.7323507289453	-10.0484183599758	0.708233205380869	1.00063190555688	1.00069471005202	350.906097176744	1.00054877105473	647.872387057015	0.0235321841443108	0.575273921034186	0.270177859146939	0.977057468070401	0.0833803421084977	0.987625408028806	164	48294	141	109	60	31	23	9	4	2	2	1	1	0	46250	46282	46331	46360	46368	46382	2063	2065	2065	2066	2066	2067
F5_DEPRESSIO	50_60	UKBB	AB1_STREPTSTAPHYCOCC_INOTHER	2.27064777640297	1.83123427311549	0.74921470189724	-11.127028172726	2.41201860084921	-11.164447127646	0.355744978470141	0.355386309896082	0.707941070727828	335.891841946844	0.44837989205625	741.019776980954	1.73882999175717e-10	2.56626787407234e-07	0.289918263716068	0.973573456201213	7.47309663039018e-08	0.987979264153655	351	48329	287	225	159	103	56	20	19	12	6	5	5	0	46302	46364	46430	46486	46533	46569	2072	2079	2085	2086	2086	2091
F5_DEPRESSIO	50_60	UKBB	AB1_VIRAL_INOTHER	-11.1234329163559	1.48634953146375	-11.2475454312582	2.37104003111632	1.73417847474317	-11.3254478204206	403.085642860679	0.708031708818497	585.557318873892	0.708424068560033	1.0005960754945	912.59507192362	0.977984606432508	0.0357931305452321	0.984674957113463	0.000817142281529116	0.0830698306248151	0.990098381756454	170	48172	149	115	34	28	19	11	2	3	1	2	1	0	46156	46190	46271	46277	46286	46294	2035	2034	2036	2035	2036	2037
F5_DEPRESSIO	50_60	UKBB	AB1_VIRAL_NOS	0.902324089445181	0.913902932803364	0.600927079205593	0.785852607596084	0.959291637688867	0.767623129211473	0.50167392745942	0.35557604769533	0.448756276173341	0.448651261453505	0.409649583693386	0.707784664052025	0.0720777607338353	0.0101638682440139	0.180539897752451	0.0798445080052348	0.0191942288335973	0.278123970567457	698	47606	472	468	400	332	255	117	16	16	13	13	8	2	45615	45619	45687	45755	45832	45970	2201	2201	2204	2204	2209	2215
F5_DEPRESSIO	50_60	UKBB	AB1_VIRAL_OTHER_INTEST_INFECTIONS	2.11586862797412	1.15035147939407	2.12125335895734	1.85606275481812	0.99823132762345	-10.5437950025287	0.410258583548701	0.50123684743414	0.355322239539591	0.448645483177936	0.707951698738311	361.871125502434	2.50399214218913e-07	0.0217316477642635	2.3733713510397e-09	3.51820110264676e-05	0.158531578073326	0.976755423515667	304	47283	217	195	146	125	100	40	21	16	14	6	2	0	45362	45384	45433	45454	45479	45539	1987	1992	1994	2002	2006	2008
F5_DEPRESSIO	50_60	UKBB	AB1_VIRAL_SKIN_MUCOUS_MEMBRANE	0.139861502884281	0.666703209806364	0.947296042423044	0.505151925266101	-0.256837809146808	-0.753185534181801	0.501779025326597	0.27978299775517	0.26069413995335	0.355346364287433	0.501069293220505	1.00053869624583	0.780451066383331	0.0171754747752615	0.00027933688511986	0.155149325351305	0.608245550122691	0.451582118391508	1425	44250	1014	952	842	706	569	267	35	35	28	13	5	1	42581	42643	42753	42889	43026	43328	2045	2045	2052	2067	2075	2079
F5_DEPRESSIO	50_60	UKBB	AB1_VIRAL_WARTS	0.213359489871177	0.649578497493443	1.34476797862102	1.03049541479759	-0.961983398425448	-0.144906424656685	0.708353570077202	0.409952159305309	0.303823516632474	0.379695886572968	1.00056387734346	1.00052721136159	0.763258335780637	0.11307482278847	9.5930531104524e-06	0.00664757547032176	0.336330345172449	0.884845041205436	709	43773	480	454	419	373	291	149	22	23	20	9	2	1	41965	41991	42026	42072	42154	42296	2015	2014	2017	2028	2035	2036
F5_DEPRESSIO	50_60	UKBB	AB1_ZOSTER	0.605764361952895	0.98844998732484	1.10550903581248	0.180876453961974	-0.235273924118676	-12.0530541924354	0.501737199953041	0.303660846616745	0.318183333003691	0.578411844005619	0.70784520248969	427.772758488697	0.227303556101071	0.00113347759569846	0.000511920019412034	0.75449930783895	0.739601980532536	0.977521538427116	809	44094	622	572	480	366	279	112	26	23	15	5	2	0	42223	42273	42365	42479	42566	42733	2032	2035	2043	2053	2056	2058
F5_DEPRESSIO	50_60	UKBB	ACUTE_RESPIRATORY_INFECTIONS	1.33968529337849	0.688868329196357	0.609421053609227	0.964081155385822	1.00504746963186	0.364133493823932	0.192254091640297	0.194337481631497	0.217916672465482	0.197631754933397	0.190360350946051	0.410297993686723	3.20780481537407e-12	0.000393058198713847	0.0051646882875991	1.07075013585638e-06	1.29388430401376e-07	0.374817603842601	4083	35773	2866	2628	2270	1962	1549	738	100	79	60	53	35	6	35583	35821	36179	36487	36900	37711	1307	1328	1347	1354	1372	1401
F5_DEPRESSIO	50_60	UKBB	ALCOHOLACUTE10	2.56030441823782	1.29198942673616	1.53220746356001	-11.0899513554218	1.30438282034757	-11.0112441794177	0.501694282286018	0.708112448222957	0.707998279634788	462.414032877646	1.00073501256113	728.012707306699	3.33753146629389e-07	0.0680683546948444	0.0304535992087248	0.980866383421434	0.192429778828928	0.987932399162284	136	50243	100	90	68	52	36	15	7	3	3	1	1	0	47987	47997	48019	48035	48051	48072	2285	2289	2289	2291	2291	2292
F5_DEPRESSIO	50_60	UKBB	ALCOHOLMENTAL	1.93626885288188	1.67641614176072	0.524342294673611	0.757490267004134	1.89402665138981	-11.4121152301089	0.335744431112009	0.291092949598051	0.578522051838634	0.578473537491181	0.355243442901724	417.748601584658	8.06512726271993e-09	8.45933099904631e-09	0.364751695934558	0.190377227681744	9.73350218122035e-08	0.978205987785954	617	49788	451	385	298	234	174	74	28	21	14	11	8	0	47726	47792	47879	47943	48003	48103	2200	2207	2214	2217	2220	2228
F5_DEPRESSIO	50_60	UKBB	ALCOHOL_RELATED	2.06883338304457	1.53381848754836	0.995334702050468	0.723520882792812	1.84879820285258	0.580957268462694	0.304041556063113	0.303734571470819	0.448696702630204	0.578492948608092	0.355262488935364	1.00057788932567	1.0144106847765e-11	4.42123120087646e-07	0.0265357803053244	0.211044106961151	1.95007915663504e-07	0.561495421371629	663	49704	486	409	310	245	179	80	32	22	17	12	9	1	47663	47740	47839	47904	47970	48069	2186	2196	2201	2206	2209	2217
F5_DEPRESSIO	50_60	UKBB	ALLERG_ASTHMA	1.93663900429573	1.51241125544888	1.91730649402687	-11.5097380414528	-11.5003909113776	-11.4764479863761	0.710640126494261	0.709816685401519	0.70979766892071	761.194324506164	886.760258751432	1494.70813594822	0.00642618535009224	0.0331133025432562	0.00690894767368532	0.987935942165951	0.989652527792346	0.993873860406859	177	25377	148	127	84	53	29	13	6	4	2	0	0	0	24708	24729	24772	24803	24827	24843	692	694	696	698	698	698
F5_DEPRESSIO	50_60	UKBB	ALLERG_ASTHMA_EXMORE	1.93905474741936	1.51645684105967	1.92363610875703	-11.510204455116	-11.5011257174518	-11.478863162616	0.710688315227424	0.709856340091654	0.709838579246001	763.268227184425	889.487283326267	1494.65138367995	0.00636389220953997	0.0326560313064942	0.00672907647815153	0.987968231838268	0.989683590625251	0.993872338553317	177	25120	148	127	84	53	29	13	6	4	2	0	0	0	24462	24483	24526	24557	24581	24597	681	683	685	687	687	687
F5_DEPRESSIO	50_60	UKBB	ALLERG_RHINITIS	1.48720222702592	0.754962390669446	0.171032711875049	-10.9786267584297	1.14937133561013	-10.9703629864254	0.501405390701499	0.57835870374702	1.00056778981554	371.954444252507	1.00055707019679	705.058709700112	0.00301634292757615	0.191772603015658	0.864274359539601	0.976453016788147	0.250666749181466	0.987585813831529	328	49875	278	235	157	77	48	19	9	5	2	1	1	0	47661	47704	47782	47862	47891	47920	2255	2259	2262	2263	2263	2264
F5_DEPRESSIO	50_60	UKBB	APPENDACUT_NOCOMPLIC	-12.0297258190861	1.37580593576806	0.210199594683003	0.398649519965424	0.437811901279062	-12.0097779621902	527.930957170131	0.501249409537121	1.00063552749978	1.00072557432033	1.00072485044175	814.393807805564	0.981820535777811	0.00605564143156473	0.83361608973506	0.690364484937921	0.661752558753822	0.988234108587064	251	49194	177	158	127	113	84	40	6	6	2	2	1	0	47024	47043	47074	47088	47117	47161	2238	2238	2242	2242	2243	2244
F5_DEPRESSIO	50_60	UKBB	APPENDICITIS_BROAD	-12.0112192260736	1.08732192717072	-0.111446082916067	0.106926749419805	0.118021037298261	-11.9672939311548	459.686246608776	0.501202180793237	1.00064614047909	1.00061778511776	1.00064881719027	654.853154657754	0.979154312195014	0.0300502229022186	0.911319681938213	0.914899465720895	0.90611162319745	0.985419650896339	326	49238	230	208	175	148	113	57	6	6	2	2	1	0	47089	47111	47144	47171	47206	47262	2239	2239	2243	2243	2244	2245
F5_DEPRESSIO	50_60	UKBB	ARTHROSIS_COMORB	2.54963144892285	2.75309145814279	2.28349363556483	2.36961865614221	2.57143561601299	2.358038164566	0.228391095141955	0.170836449533786	0.235684140670888	0.26531872843267	0.263905548018153	0.507191966811174	6.1558899531705e-29	1.98990886078661e-58	3.36498527033073e-22	4.21354615173107e-19	1.96134870283323e-22	3.33220922888383e-06	2758	26368	2171	1899	1407	976	648	221	100	84	45	30	18	4	26563	26835	27327	27758	28086	28513	292	308	347	362	374	388
F5_DEPRESSIO	50_60	UKBB	ASTHMA_ACUTE_RESPIRATORY_INFECTIONS	1.3349633302316	0.880810507845041	0.613765039516455	0.4800713841067	1.39761400650499	0.16582576226088	0.449222225511774	0.410157644002203	0.501682488911667	0.578791024322702	0.355384977945943	1.00062884361411	0.00296135208920817	0.0317540852005789	0.221173624782155	0.406856494481278	8.40053989434866e-05	0.868376086642523	648	43679	428	403	357	304	244	130	15	12	10	9	9	1	42078	42103	42149	42202	42262	42376	1806	1809	1811	1812	1812	1820
F5_DEPRESSIO	50_60	UKBB	ASTHMA_CVDMETABOCOMORB	2.41969339560924	2.2904901020911	2.31650057633885	2.3510019775559	2.56435759121566	2.53422660611841	0.19943698674644	0.17185762320758	0.197671108503267	0.233227024587918	0.232111691066464	0.385937580792967	7.09418015743699e-34	1.59457594683425e-40	1.01910797917437e-31	6.75090426548169e-24	2.24286044090509e-28	5.15407891286949e-11	4203	30102	3539	2878	2021	1339	808	307	120	97	68	47	28	7	30278	30939	31796	32478	33009	33510	368	391	420	441	460	481
F5_DEPRESSIO	50_60	UKBB	ASTHMA_EOSINOPHIL_SUGG	1.25306415974208	1.4042544047618	0.937615789428632	1.27571231156416	0.678966269110529	1.38930408164915	0.708391391183568	0.501480440665701	0.708170245434537	0.708331295309925	1.00073160159191	1.00064351790921	0.0769127724849635	0.005106815367423	0.185503802354175	0.0717011780033217	0.497473802689432	0.165012046003773	243	43572	181	156	127	95	65	33	9	9	5	4	2	1	41831	41856	41885	41917	41947	41979	1794	1794	1798	1799	1801	1802
F5_DEPRESSIO	50_60	UKBB	ASTHMA_EXCL	1.38774752057002	0.924064132595274	1.05947554433564	1.17015433190045	1.22035991048939	0.626118523987365	0.158501203779993	0.150018453218956	0.155672646994316	0.163765079993498	0.15961909242705	0.336525761249631	2.03311710148635e-18	7.28967905548294e-10	1.00495319779603e-11	8.97847577594989e-13	2.0821463101504e-14	0.0628096333460327	6365	29654	4715	4170	3383	2708	2031	958	170	140	108	84	52	9	30134	30679	31466	32141	32818	33891	1000	1030	1062	1086	1118	1161
F5_DEPRESSIO	50_60	UKBB	ASTHMA_HOSPITAL_INFECTIONS	1.16444141473961	1.02292305350654	0.511894298320988	0.413755530214366	1.20880920849367	0.096164587438527	0.44919821085589	0.355684894196107	0.501558037566445	0.578732030396262	0.37962700253333	1.00063368840238	0.00953459171040085	0.00402845511089366	0.307440053387248	0.474649479851375	0.001451534857139	0.923438222548015	744	43842	514	469	398	329	258	139	16	14	10	8	8	1	42223	42268	42339	42408	42479	42598	1833	1835	1839	1841	1841	1848
F5_DEPRESSIO	50_60	UKBB	ASTHMA_HOSPITAL_MAIN	1.1659612617326	1.00050112170292	1.04048786424637	1.13773218582847	0.94187747838491	1.73196207278728	0.356049785816655	0.291155122241457	0.318466432795447	0.355511217027612	0.409763663189054	0.448503998805436	0.00105768949119342	0.000589681875567963	0.00108623742594234	0.00137298495967232	0.0215283956356429	0.000112627321197561	1047	44351	788	709	586	427	294	129	30	29	24	18	10	5	42708	42787	42910	43069	43202	43367	1872	1873	1878	1884	1892	1897
F5_DEPRESSIO	50_60	UKBB	ASTHMA_HOSPITAL_PNEUMONIA	2.22818202754174	0.881615851423599	1.74532630390809	1.07978236702699	1.12892707217569	-9.52848856040596	0.449099207766142	0.708082653210828	0.578528805136899	1.00073492172831	1.00064659338249	351.734716560835	6.99698746478844e-07	0.213104264760466	0.00255428287008244	0.280592455584082	0.259236482745184	0.978387961815778	232	43692	191	145	93	62	41	20	9	6	4	2	1	0	41891	41937	41989	42020	42041	42062	1833	1836	1838	1840	1841	1842
F5_DEPRESSIO	50_60	UKBB	ASTHMA_IMMUNECOMORB	3.10556748141782	3.43708312627813	3.08337567821602	2.70989348328918	2.71712328085143	3.00346915606026	0.304896862900255	0.216009108776724	0.277373587979567	0.373229793340398	0.372474326724564	0.461727973562712	2.29859538519e-24	5.2523816395866e-57	1.0448480613347e-28	3.85214853818749e-13	2.99117591099973e-13	7.77732426685853e-11	1837	26227	1416	1190	906	661	479	247	63	56	32	19	12	5	26435	26661	26945	27190	27372	27604	150	157	181	194	201	208
F5_DEPRESSIO	50_60	UKBB	ASTHMA_INFECTIONS	1.16444141473961	1.02292305350654	0.511894298320988	0.413755530214366	1.20880920849367	0.096164587438527	0.44919821085589	0.355684894196107	0.501558037566445	0.578732030396262	0.37962700253333	1.00063368840238	0.00953459171040085	0.00402845511089366	0.307440053387248	0.474649479851375	0.001451534857139	0.923438222548015	744	43842	514	469	398	329	258	139	16	14	10	8	8	1	42223	42268	42339	42408	42479	42598	1833	1835	1839	1841	1841	1848
F5_DEPRESSIO	50_60	UKBB	ASTHMA_MEDICATIO_COMORB	3.16584330102762	2.2454101036021	2.02670383351931	3.0010372613118	2.30921216350136	3.13675548345761	0.197407322353811	0.24354308305956	0.343224384645373	0.289309640767218	0.454056208239143	0.582640940463099	7.03508508039711e-58	2.97750795676885e-20	3.52872167328531e-09	3.28692360170166e-25	3.6619397316146e-07	7.29760349342356e-08	1960	29949	1737	1308	795	450	248	85	68	39	24	19	7	3	29770	30199	30712	31057	31259	31422	334	363	378	383	395	399
F5_DEPRESSIO	50_60	UKBB	ASTHMA_MODE	1.47679419390808	1.31994670072838	1.36738908542867	1.45734962399062	1.26406955073086	2.07037115768933	0.358927146496992	0.294025524138311	0.321084038930738	0.357812805801897	0.411569454105403	0.450027815673044	3.88073690165773e-05	7.14828008096389e-06	2.05652176993976e-05	4.64236460173212e-05	0.0021310064626007	4.21396230922638e-06	1047	27381	788	709	586	427	294	129	30	29	24	18	10	5	26733	26812	26935	27094	27227	27392	877	878	883	889	897	902
F5_DEPRESSIO	50_60	UKBB	ASTHMA_NAS	1.40376501914035	1.54335113429732	1.44594222660873	1.41817381832632	1.24253149877698	1.12451527607816	0.231532911477125	0.167524029168313	0.19675925018281	0.23009089119324	0.26328463913017	0.450089339206299	1.33673960765204e-09	3.17978457185278e-20	2.0001052591531e-13	7.11375570231071e-10	2.3660324593226e-06	0.0124745895969365	2789	27298	2105	1892	1533	1123	771	348	91	79	55	38	19	5	27029	27242	27601	28011	28363	28786	862	874	898	915	934	948
F5_DEPRESSIO	50_60	UKBB	ASTHMA_NAS_EXMORE	1.40646052147707	1.5465620002655	1.44959787188208	1.42139956049981	1.24619122695698	1.1284205648455	0.231616068319706	0.167625487466411	0.196846577259343	0.230163959565452	0.263342424454523	0.450121518057978	1.26029149619501e-09	2.80157908624275e-20	1.78346021761108e-13	6.59144623657791e-10	2.22090246453558e-06	0.0121786796145009	2789	27041	2105	1892	1533	1123	771	348	91	79	55	38	19	5	26783	26996	27355	27765	28117	28540	851	863	887	904	923	937
F5_DEPRESSIO	50_60	UKBB	ASTHMA_NOS	1.24802481184264	1.7992945642658	1.60424163626013	1.17991352735465	1.21026125409725	-10.5467023639465	1.00254544475164	0.581352800900287	0.710313072973472	1.00251857725068	1.00204597117022	548.23823070635	0.213184650502054	0.00196804170649554	0.0239145430670229	0.239215747127324	0.227127991123156	0.984651686982425	201	25418	145	125	107	83	60	30	5	5	3	2	1	0	24768	24788	24806	24830	24853	24883	701	701	703	704	705	706
F5_DEPRESSIO	50_60	UKBB	ASTHMA_NOS_EXMORE	1.2515514567316	1.80265909873754	1.60850389341164	1.18224960846845	1.21243245700326	-10.5452843548939	1.00258139614081	0.581403843852309	0.710359140624836	1.00255077483128	1.00206953086498	550.335808621543	0.211910589083987	0.00193175722598917	0.0235524085859399	0.238301974083842	0.226306340559278	0.984712234620986	201	25161	145	125	107	83	60	30	5	5	3	2	1	0	24522	24542	24560	24584	24607	24637	690	690	692	693	694	695
F5_DEPRESSIO	50_60	UKBB	ASTHMA_OBESITY	0.252916149957997	1.8010197005022	1.271745903664	1.729566076913	1.293864299889	-10.5438251802718	0.708346073261094	0.252818779453266	0.379777725191459	0.355378832497864	0.501145346088032	341.87286135053	0.721053122939187	1.05023686664109e-12	0.000812038214953287	1.1340618515459e-06	0.00982824083498134	0.975396052811919	608	43952	477	425	322	233	147	51	29	29	16	11	4	0	42211	42263	42366	42455	42541	42637	1843	1843	1856	1861	1868	1872
F5_DEPRESSIO	50_60	UKBB	ASTHMA_PNEUMONIA	2.23943983569479	0.887658720517764	1.74534215662404	1.07980138599562	1.12892829662749	-9.53108898439845	0.449116281012481	0.708088469139294	0.578528838278291	1.00073493029369	1.00064659851529	352.193922276499	6.15385266382081e-07	0.209987936791717	0.00255405344991871	0.280583987490025	0.259235968523402	0.978410244624993	230	43693	189	144	93	62	41	20	9	6	4	2	1	0	41892	41937	41988	42019	42040	42061	1833	1836	1838	1840	1841	1842
F5_DEPRESSIO	50_60	UKBB	ASTHMA_PNEUMONIA_AND_SEPSIS	2.22818202754174	0.881615851423599	1.74532630390809	1.07978236702699	1.12892707217569	-9.52848856040596	0.449099207766142	0.708082653210828	0.578528805136899	1.00073492172831	1.00064659338249	351.734716560835	6.99698746478844e-07	0.213104264760466	0.00255428287008244	0.280592455584082	0.259236482745184	0.978387961815778	232	43692	191	145	93	62	41	20	9	6	4	2	1	0	41891	41937	41989	42020	42041	42062	1833	1836	1838	1840	1841	1842
F5_DEPRESSIO	50_60	UKBB	AUD	2.47761864382804	1.96578101814577	1.74496724956111	0.96421405801621	2.32907738660344	-10.0505863700546	0.318920815218788	0.318536609246142	0.410021147911377	0.70801291175596	0.40972838998057	304.446245863384	7.92594119574048e-15	6.77360929853173e-10	2.08304557422534e-05	0.173242252841295	1.31240230659733e-08	0.97366447629486	396	50045	295	241	176	127	82	38	28	21	14	8	6	0	47879	47933	47998	48047	48092	48136	2239	2246	2253	2259	2261	2267
F5_DEPRESSIO	50_60	UKBB	AUD_SWEDISH	2.07131039856643	1.53383730825833	0.995355037754151	0.723539404622387	1.84881596250604	0.580971311363756	0.304047564464308	0.30373456356811	0.448696710102531	0.578492947054917	0.355262502208892	1.00057788874229	9.59469694086045e-12	4.41979427981907e-07	0.0265326947019194	0.211032420304594	1.9495563987905e-07	0.561485960096381	662	49704	485	409	310	245	179	80	32	22	17	12	9	1	47663	47739	47838	47903	47969	48068	2186	2196	2201	2206	2209	2217
F5_DEPRESSIO	50_60	UKBB	AUTOIMMUNE	0.860589345601639	1.16098893216256	0.746980443889201	0.994898044126272	0.536680144051352	0.362931501678316	0.238910157353565	0.160326449715856	0.226496942121814	0.238388888004947	0.318002154450322	0.578324501159941	0.000315600621842471	4.44056537489162e-13	0.000973860430982556	3.00055022493307e-05	0.0914761350424022	0.530294283926602	3008	45630	2411	2034	1547	1101	733	298	84	77	43	29	12	3	44279	44656	45143	45589	45957	46392	1864	1871	1905	1919	1936	1945
F5_DEPRESSIO	50_60	UKBB	BACT_INTEST_INFECTION_NOS	1.15782505503769	-11.5399084397635	0.807437092244205	1.07156001215943	2.1649546260685	-11.4624509769546	1.00085860184908	426.90021551109	1.00057111994591	1.00050181951906	0.707878176926096	1106.04693286821	0.247341088049191	0.978434319753224	0.419680188327472	0.284159289462827	0.00222543306294378	0.991731319273421	118	50003	94	83	63	50	31	9	3	2	3	3	2	0	47752	47763	47783	47796	47815	47837	2272	2273	2272	2272	2273	2275
F5_DEPRESSIO	50_60	UKBB	BLEEDING	1.80466730261916	1.49838722257359	0.4831223166782	0.430392675913617	0.43652355022354	0.148584835184043	0.192557796149304	0.174817020668515	0.335128589630481	0.409656208810332	0.448389177618207	1.00054337276076	7.1116170602295e-21	1.0243472243494e-17	0.149414455146669	0.293433522013681	0.330286374613903	0.88194491729584	1883	49005	1492	1215	915	663	426	163	74	49	17	11	6	1	47197	47474	47774	48026	48263	48526	2125	2150	2182	2188	2193	2198
F5_DEPRESSIO	50_60	UKBB	BRADY_UNSPE	0.259448588425884	-0.18921072098259	0.860743988336185	1.69655482416447	0.862821150242243	-9.97735018222829	1.00067970550192	1.00062022214515	0.707880413777565	0.578308058792398	1.00051376615702	333.392396473619	0.795425104263496	0.850019582042829	0.224005692057343	0.00334999148182061	0.388479493556527	0.976125473705451	294	50187	247	202	138	90	56	25	6	5	4	3	1	0	47935	47980	48044	48092	48126	48157	2293	2294	2295	2296	2298	2299
F5_DEPRESSIO	50_60	UKBB	BRONCHITIS	1.34281359624158	0.595003686076531	0.606074492384114	0.964306228331	0.700287207655454	0.203464445037117	0.181714631076854	0.192867457021087	0.207693134713411	0.189527742636368	0.216140037493561	0.448578527210299	1.47178812375439e-13	0.00203525253199225	0.0035214335170496	3.6196935953498e-07	0.00119542333479015	0.650134045245756	3927	43481	2789	2545	2193	1870	1426	654	100	77	60	48	27	5	42736	42980	43332	43655	44099	44871	1783	1806	1823	1835	1856	1878
F5_DEPRESSIO	50_60	UKBB	C3_BREAST	1.79690773597881	0.0364094492806	0.500595372078176	0.396070940741633	0.970094560959515	1.21803061566624	0.247767381650654	0.449566262880345	0.410635827938499	0.501821848121825	0.410248969498485	0.578641242182576	4.09455694002484e-13	0.935451536838739	0.222816189601543	0.429956533227246	0.0180471963544767	0.0352926919462913	944	26469	742	654	506	367	238	102	34	20	17	12	9	3	25267	25355	25503	25642	25771	25907	1370	1384	1387	1392	1395	1401
F5_DEPRESSIO	50_60	UKBB	C3_BREAST_EXALLC	1.84430303931702	0.0722037102953145	0.539517272777857	0.43592084421038	1.01030592711616	1.25549507203282	0.248432779364706	0.44997104854883	0.411043720045625	0.502141220952912	0.410604544435671	0.578870264413972	1.13849294555915e-13	0.87251635525227	0.189333119611548	0.385326454986872	0.013873091140428	0.0300924602579453	944	22939	742	654	506	367	238	102	34	20	17	12	9	3	21983	22071	22219	22358	22487	22623	1124	1138	1141	1146	1149	1155
F5_DEPRESSIO	50_60	UKBB	C3_BRONCHUS_LUNG	1.80159307399532	-11.5375081630476	-11.5713584323413	-11.5676655995499	2.34207218970681	-11.572765580923	0.708127258095389	507.059383480978	698.058876692768	829.021197017287	1.00060132702246	2242.48999813319	0.0109539111206759	0.981846691623231	0.986774488880242	0.988867157643473	0.0192494467996036	0.995882394122467	146	50240	136	71	35	22	10	4	3	1	1	1	1	0	47954	48019	48055	48068	48080	48086	2293	2295	2295	2295	2295	2296
F5_DEPRESSIO	50_60	UKBB	C3_BRONCHUS_LUNG_EXALLC	1.83287797054714	-11.5518150689222	-11.5902750837562	-11.5854610223719	2.39409424174288	-11.5923107151186	0.708375016754526	521.348538887423	718.043792117833	848.113368475373	1.00076897238875	2290.41561669749	0.00966919872240628	0.982322266072183	0.987121537592004	0.989101017219689	0.0167452190162333	0.99596174328018	146	40266	136	71	35	22	10	4	3	1	1	1	1	0	38545	38610	38646	38659	38671	38677	1728	1730	1730	1730	1730	1731
F5_DEPRESSIO	50_60	UKBB	C3_CANCER	1.5452792123605	0.515323455597024	0.566463069132311	-0.00284109386299003	0.727031223888504	0.7100585586781	0.141027773628885	0.182817525792448	0.215890749243409	0.35518434142973	0.269239238002589	0.448318601525547	6.1322208620532e-28	0.00482056668354572	0.00869442803826456	0.993617847152923	0.00692734878524909	0.113233370979523	4239	45641	3573	2932	1981	1266	771	332	116	68	42	23	19	5	44240	44881	45832	46547	47042	47481	1951	1999	2025	2044	2048	2062
F5_DEPRESSIO	50_60	UKBB	C3_CANCER_EXALLC	1.54519442200396	0.515241066837807	0.566382906009683	-0.00292019029838652	0.726953190667003	0.709984429904006	0.141027750436935	0.182817523969125	0.215890742216176	0.355184337396773	0.269239235040542	0.448318595082083	6.17296173163268e-28	0.00482733816805868	0.0087039085701278	0.993440171033674	0.00693338593347368	0.113271008625032	4239	45638	3573	2932	1981	1266	771	332	116	68	42	23	19	5	44237	44878	45829	46544	47039	47478	1951	1999	2025	2044	2048	2062
F5_DEPRESSIO	50_60	UKBB	C3_CANCER_WIDE	1.5452792123605	0.515323455597024	0.566463069132311	-0.00284109386299003	0.727031223888504	0.7100585586781	0.141027773628885	0.182817525792448	0.215890749243409	0.35518434142973	0.269239238002589	0.448318601525547	6.1322208620532e-28	0.00482056668354572	0.00869442803826456	0.993617847152923	0.00692734878524909	0.113233370979523	4239	45641	3573	2932	1981	1266	771	332	116	68	42	23	19	5	44240	44881	45832	46547	47042	47481	1951	1999	2025	2044	2048	2062
F5_DEPRESSIO	50_60	UKBB	C3_CANCER_WIDE_EXALLC	1.5452792123605	0.515323455597024	0.566463069132311	-0.00284109386299003	0.727031223888504	0.7100585586781	0.141027773628885	0.182817525792448	0.215890749243409	0.35518434142973	0.269239238002589	0.448318601525547	6.1322208620532e-28	0.00482056668354572	0.00869442803826456	0.993617847152923	0.00692734878524909	0.113233370979523	4239	45641	3573	2932	1981	1266	771	332	116	68	42	23	19	5	44240	44881	45832	46547	47042	47481	1951	1999	2025	2044	2048	2062
F5_DEPRESSIO	50_60	UKBB	C3_COLON	1.16442822491316	1.74097901858257	1.41230459283872	-11.4836787776902	-11.4894665804538	-11.5282961525354	0.708035485734363	0.448367873004167	0.707816971817668	653.17097479171	678.242620027398	1151.70630235875	0.100054348073908	0.000103207224122804	0.0460105720002674	0.985972772315182	0.986484438906623	0.992013505619803	222	50136	197	145	82	39	25	11	9	7	2	0	0	0	47867	47919	47982	48025	48039	48053	2285	2287	2292	2294	2294	2294
F5_DEPRESSIO	50_60	UKBB	C3_COLON_EXALLC	1.21046292597443	1.78188007726284	1.45593593724814	-11.484508562499	-11.4904707670349	-11.5320634377213	0.708261315363204	0.448670923192182	0.708007962032858	670.036325109839	688.733054625943	1187.27370449427	0.0874393541851417	7.14325250688364e-05	0.0397455591564954	0.986324825872258	0.98668911870482	0.992250219424147	222	40326	197	145	82	39	25	11	9	7	2	0	0	0	38624	38676	38739	38782	38796	38810	1718	1720	1725	1727	1727	1727
F5_DEPRESSIO	50_60	UKBB	C3_COLORECTAL	1.67527360422689	1.76942512524219	1.40087805854228	-11.4718867436339	-11.4894040717684	-11.5544316041309	0.448659693210866	0.355029599507211	0.578241290724166	537.955608728594	569.708000251023	1037.8513758382	0.000188498692011452	6.23215528997948e-07	0.0154076316563016	0.982986425889324	0.983910008727662	0.991117309894951	334	50022	297	229	128	56	36	14	16	11	3	0	0	0	47767	47835	47936	48008	48028	48050	2276	2281	2289	2292	2292	2292
F5_DEPRESSIO	50_60	UKBB	C3_COLORECTAL_EXALLC	1.72217359712593	1.81081381658319	1.44350579685762	-11.4730629926122	-11.4927549998638	-11.5620565736218	0.44899923337915	0.355404124099622	0.578474064999276	552.556937694509	579.061083362508	1067.95546197985	0.000125267052943436	3.48586917594838e-07	0.0125826483353751	0.983434246361195	0.984165246029632	0.991361993501498	334	40492	297	229	128	56	36	14	16	11	3	0	0	0	38785	38853	38954	39026	39046	39068	1728	1733	1741	1744	1744	1744
F5_DEPRESSIO	50_60	UKBB	C3_CORPUS_UTERI	2.19717776121082	-12.1692375970313	0.727070736471819	1.33534378963636	1.92930901426057	-12.1688551062452	0.502146634352014	515.302938135813	1.00085867254585	1.00081260892494	1.00080110192651	1856.27330443368	1.21115551923118e-05	0.981159151949384	0.467564814019676	0.182118806533725	0.0538844030275916	0.994769481387216	132	27567	114	99	61	35	14	7	6	3	3	2	1	0	26136	26151	26189	26215	26236	26243	1443	1446	1446	1447	1448	1449
F5_DEPRESSIO	50_60	UKBB	C3_CORPUS_UTERI_EXALLC	2.22415616085124	-12.1695575485915	0.757560759459619	1.37547819093868	1.96662583752087	-12.1691776248157	0.50266164955095	525.189078595109	1.00108044207332	1.00102715006206	1.00101754681535	1874.59129364588	9.65504487456836e-06	0.981513261372934	0.44920376252433	0.169420939624289	0.0494574549751781	0.994820454580267	132	22187	114	99	61	35	14	7	6	3	3	2	1	0	21106	21121	21159	21185	21206	21213	1093	1096	1096	1097	1098	1099
F5_DEPRESSIO	50_60	UKBB	C3_DIGESTIVE_ORGANS	2.1004156296186	1.63845521139509	1.49611871099669	-11.4981097768837	-11.5182049472865	-11.5525880860251	0.30354468912786	0.3348652399774	0.50101981673703	481.156930533044	514.544923432582	840.236835520647	4.52838546340875e-12	9.93713383030553e-07	0.00282517006915063	0.980934928709579	0.982140664492892	0.989030067628647	518	49874	465	310	156	73	45	18	24	13	4	0	0	0	47647	47802	47956	48039	48067	48094	2256	2267	2276	2280	2280	2280
F5_DEPRESSIO	50_60	UKBB	C3_DIGESTIVE_ORGANS_EXALLC	2.12367872144406	1.66232307843073	1.52190502672706	-11.5108136920731	-11.5310774075619	-11.564779182498	0.303969159958398	0.335204878675594	0.501250578635325	491.970742437821	521.346187687004	858.707740888674	2.81840390725935e-12	7.08111945106809e-07	0.00239567676145279	0.981333315512324	0.982353916152518	0.9892546912209	518	40900	465	310	156	73	45	18	24	13	4	0	0	0	39172	39327	39481	39564	39592	39619	1757	1768	1777	1781	1781	1781
F5_DEPRESSIO	50_60	UKBB	C3_FEMALE_GENITAL	2.18145164120881	0.452179214575634	0.168942472360267	0.68962281967585	1.76592930733614	-10.1673134322962	0.380818448366198	0.708368704525882	1.00084668999848	1.00081691294464	0.708208597124485	468.814081811773	1.01427419706367e-08	0.523253173134946	0.86595431113919	0.490785562305206	0.0126484964547024	0.982697391467812	247	27383	208	181	117	70	37	13	11	5	4	3	2	0	25985	26012	26076	26123	26156	26180	1426	1432	1433	1434	1435	1437
F5_DEPRESSIO	50_60	UKBB	C3_FEMALE_GENITAL_EXALLC	2.20281971489064	0.480448141119267	0.193348970714044	0.720191856313218	1.79541386806357	-10.1671423253567	0.381417223185182	0.70865400065997	1.00104404674343	1.00100591280473	0.708477505149187	475.047129503476	7.6791187863381e-09	0.497788935800367	0.846843597540833	0.471852529425177	0.0112708846274008	0.982924669760309	247	22333	208	181	117	70	37	13	11	5	4	3	2	0	21260	21287	21351	21398	21431	21455	1101	1107	1108	1109	1110	1112
F5_DEPRESSIO	50_60	UKBB	C3_HEAD_AND_NECK	2.86334968635617	0.899347490111336	-11.1130659129308	1.7254991667256	-11.1529002585802	-11.0707028908498	0.44890288630919	1.00060686231545	478.542955090781	1.00054224786614	697.681233344533	1236.80799610169	1.78772010059206e-10	0.368758112766089	0.981472620789733	0.0846060712645488	0.987245825866261	0.99285820839623	109	50244	90	68	47	30	16	6	7	2	1	1	0	0	47966	47988	48009	48026	48040	48050	2290	2295	2296	2296	2297	2297
F5_DEPRESSIO	50_60	UKBB	C3_HEAD_AND_NECK_EXALLC	2.90357234692365	0.940095320473065	-11.1099695796262	1.77357882843816	-11.1512244313743	-11.0638353840388	0.449317810029397	1.00077255120098	488.066125656223	1.00069137437382	710.237830882082	1267.94967562097	1.03205561086821e-10	0.34754101068966	0.981839125380242	0.0763359007280646	0.987473176050692	0.993037932352076	109	40034	90	68	47	30	16	6	7	2	1	1	0	0	38336	38358	38379	38396	38410	38420	1710	1715	1716	1716	1717	1717
F5_DEPRESSIO	50_60	UKBB	C3_LUNG_NONSMALL	2.02308502761629	-11.189746391279	-11.2172046629128	-11.2089277840326	2.80900972267361	-11.1760052145184	0.708148548205512	477.010332315442	654.015229113233	812.522568455603	1.00055760692827	2378.73517678702	0.00427847339007806	0.981284876831223	0.986315921653698	0.988993355865484	0.00499363191500759	0.996251314861357	108	50281	101	55	27	16	7	3	3	1	1	1	1	0	47989	48035	48063	48074	48083	48087	2296	2298	2298	2298	2298	2299
F5_DEPRESSIO	50_60	UKBB	C3_LUNG_NONSMALL_EXALLC	2.06070886615747	-11.1924801422224	-11.2246071543556	-11.2155609107913	2.86688027490815	-11.1797206176972	0.708408877690585	488.507866292596	670.219368921225	829.986746314174	1.00071912090879	2416.8046717308	0.00362672917607503	0.981720814611413	0.986637924065118	0.989218562103696	0.0041724618011045	0.996309137115285	108	40200	101	55	27	16	7	3	3	1	1	1	1	0	38480	38526	38554	38565	38574	38578	1724	1726	1726	1726	1726	1727
F5_DEPRESSIO	50_60	UKBB	C3_LYMPHNODES_SECONDARY_NAS	1.88686383905707	0.638426742397854	0.764398000358263	0.0328878652533683	1.68300829995213	1.10317275251185	0.318431786312615	0.501212523186019	0.578334429709774	1.00058703205216	0.448486697452027	1.00055595015301	3.11370665462142e-09	0.202746873311554	0.18626035914896	0.973779396475017	0.000174983329682501	0.270218382723396	575	49903	484	339	205	140	91	44	21	11	9	6	6	1	47703	47848	47982	48047	48096	48143	2270	2280	2282	2285	2285	2290
F5_DEPRESSIO	50_60	UKBB	C3_LYMPHNODES_SECONDARY_NAS_EXALLC	1.91121790886367	0.654473971207187	0.783362782844456	0.055408137273211	1.69905856812111	1.12664420248574	0.318853096424256	0.501473130599996	0.578552183636309	1.00071759774032	0.448776614909315	1.00068554356824	2.04692195428433e-09	0.191857856099825	0.175734653811408	0.955844966343492	0.000153104977445265	0.260219546880415	575	40728	484	339	205	140	91	44	21	11	9	6	6	1	39036	39181	39315	39380	39429	39476	1762	1772	1774	1777	1777	1782
F5_DEPRESSIO	50_60	UKBB	C3_MALE_GENITAL	1.04774549031823	0.158775813594599	-13.0131611819826	-13.0134422762204	-13.012416280569	-13.0114423939147	0.580051560400841	0.708933197884776	708.739821698677	978.842744130132	1217.89463286964	2445.26030182014	0.0708719341186892	0.822784987500112	0.985350876711292	0.989392658960181	0.991475281820313	0.995754407004639	406	22287	378	315	172	89	44	15	5	2	0	0	0	0	21491	21554	21697	21780	21825	21854	819	822	824	824	824	824
F5_DEPRESSIO	50_60	UKBB	C3_MALE_GENITAL_EXALLC	1.08807913409812	0.21097413565772	-14.0174769361346	-14.0178655596833	-14.016531191646	-14.015226900113	0.580597491332933	0.709347220651135	1202.4859287458	1656.5270548187	2073.5620479555	4130.31685134255	0.0609210639755493	0.766145784576257	0.990699204984682	0.993248220735146	0.994606629361562	0.997292577760346	406	18899	378	315	172	89	44	15	5	2	0	0	0	0	18277	18340	18483	18566	18611	18640	645	648	650	650	650	650
F5_DEPRESSIO	50_60	UKBB	C3_MELANOMA	-0.101109694237012	1.14840303189301	0.371703120931085	-12.0514092461685	0.79166494086663	-12.0496039338531	1.00073423857754	0.409667913437225	0.707890639118237	433.865204402559	0.707781816753262	802.684090158376	0.919522271437136	0.00505898804600147	0.599523744982467	0.977840128862399	0.26334688538489	0.988022894709473	395	49969	326	277	208	142	101	38	8	8	2	0	2	0	47738	47787	47856	47922	47963	48026	2292	2292	2298	2300	2298	2300
F5_DEPRESSIO	50_60	UKBB	C3_MELANOMA_EXALLC	-0.0579230134159712	1.18976387119697	0.422809998598801	-12.0615956808272	0.837736568475914	-12.0579363366656	1.00091750130643	0.410044846328206	0.708096699224156	446.682092905363	0.70796672656896	829.213470874765	0.953852245155823	0.00371326582654074	0.55043547061034	0.978457628506946	0.236690529712343	0.98839803919257	395	40175	326	277	208	142	101	38	8	8	2	0	2	0	38521	38570	38639	38705	38746	38809	1715	1715	1721	1723	1721	1723
F5_DEPRESSIO	50_60	UKBB	C3_NONHODGKIN	0.924028559663103	-12.0174147895162	0.861130896835699	-11.9918361160961	1.67365858671595	-11.9955951679949	1.00066493722716	522.162008026776	1.00052723749875	769.316978432695	1.00055207202582	1530.40002261594	0.355791213728467	0.981638527561432	0.38941590036474	0.987563366326753	0.0943794529135952	0.993746078124974	147	50213	124	95	69	48	22	9	2	1	1	1	1	0	47930	47959	47985	48006	48032	48045	2304	2305	2305	2305	2305	2306
F5_DEPRESSIO	50_60	UKBB	C3_NONHODGKIN_EXALLC	0.957432292575733	-12.0263529795483	0.900302855043619	-11.998112779045	1.71311862199584	-12.0009452399126	1.00082506990118	535.888571753302	1.00066874126479	786.111915252485	1.00068991979522	1569.14133663375	0.338747479649354	0.982095464475199	0.368279291148912	0.987822678805326	0.0869081828561481	0.993897760928259	147	40081	124	95	69	48	22	9	2	1	1	1	1	0	38380	38409	38435	38456	38482	38495	1722	1723	1723	1723	1723	1724
F5_DEPRESSIO	50_60	UKBB	C3_PROSTATE	1.08008797673572	0.200802529785758	-13.0135512482372	-13.013947130289	-13.0126793122744	-13.0108735943149	0.580041928193763	0.708923756303573	741.398465557483	1048.65556342545	1335.38725820283	2916.19888192399	0.0625909635101048	0.776985336822598	0.985995683899678	0.990098406639747	0.992225138032043	0.996440180816522	386	22354	366	302	158	78	36	10	5	2	0	0	0	0	21548	21612	21756	21836	21878	21904	821	824	826	826	826	826
F5_DEPRESSIO	50_60	UKBB	C3_PROSTATE_EXALLC	1.1216756945728	0.25794515850761	-13.0184778831152	-13.0190480953176	-13.0173400024168	-13.0148155185849	0.580610378521507	0.709355623800078	764.823288672461	1078.17283145712	1380.27959365892	3020.9586451794	0.0533730183169763	0.71613203361441	0.986419423812514	0.990365695796667	0.992475306672919	0.996562585105942	386	18880	366	302	158	78	36	10	5	2	0	0	0	0	18251	18315	18459	18539	18581	18607	644	647	649	649	649	649
F5_DEPRESSIO	50_60	UKBB	C3_RECTUM	2.13626651195321	2.00584570719113	1.27199463485122	-10.4448738201241	-10.4638763382334	-10.5381851630104	0.578513190485291	0.501135973384323	1.00057924662205	563.776660161891	607.401115870876	1123.1194599215	0.000221899516797891	6.26507760456114e-05	0.203636785320453	0.9852187445293	0.986255289610791	0.992513590793258	129	50239	114	89	50	20	11	4	8	5	1	0	0	0	47946	47971	48010	48040	48049	48056	2300	2303	2307	2308	2308	2308
F5_DEPRESSIO	50_60	UKBB	C3_RECTUM_EXALLC	2.18570804249756	2.05649815985611	1.32444039064251	-10.4467437516867	-10.4710675951137	-10.5494148227227	0.578816125049575	0.501452303484624	1.0007496167684	580.161667365554	621.543866327553	1153.77097518088	0.000159258365179871	4.11218739206802e-05	0.185686334647508	0.985633581802487	0.986558779777904	0.992704706469319	129	40091	114	89	50	20	11	4	8	5	1	0	0	0	38385	38410	38449	38479	38488	38495	1713	1716	1720	1721	1721	1721
F5_DEPRESSIO	50_60	UKBB	C3_RESPIRATORY_INTRATHORACIC	1.68629343846754	0.8240944466952	-10.5440496503622	-10.5441494221091	2.19474280117937	-10.4490318975821	0.708107545113691	1.00058482685106	392.457000393732	468.377303059469	1.00064273390163	957.753807514915	0.0172465673776615	0.410159614375351	0.978566002346196	0.982039472410384	0.0282833905424601	0.991295303893367	169	50212	153	79	41	25	12	6	4	2	1	1	1	0	47932	48006	48044	48060	48073	48079	2292	2294	2295	2295	2295	2296
F5_DEPRESSIO	50_60	UKBB	C3_RESPIRATORY_INTRATHORACIC_EXALLC	1.72039764341508	0.867464011006491	-11.5544160161509	-11.5560525961469	2.25089416569477	-11.4450509348726	0.708351600657798	1.00073612119114	662.345315963527	787.171263106439	1.00081727044282	1591.52812584977	0.0151516425457572	0.386037396727707	0.986081848306336	0.988287091765337	0.0245089284462381	0.994262274989786	169	40294	153	79	41	25	12	6	4	2	1	1	1	0	38576	38650	38688	38704	38717	38723	1730	1732	1733	1733	1733	1734
F5_DEPRESSIO	50_60	UKBB	C3_SECONDARY_NAS	1.89328577266659	1.48311377751186	-11.5414090448008	-11.5700786384045	-11.5849307167095	-11.6482724790518	0.448643412801553	0.578336298641286	558.858683448743	741.278917959917	1021.76645409539	2196.25856903607	2.44276787159853e-05	0.0103339850116993	0.983523459823584	0.98754691105762	0.990953667271317	0.995768288246939	369	50142	345	138	56	35	14	4	8	3	0	0	0	0	47870	48077	48159	48180	48201	48211	2288	2293	2296	2296	2296	2296
F5_DEPRESSIO	50_60	UKBB	C3_SECONDARY_NAS_EXALLC	1.9221707325926	1.52297974184206	-11.5488279644901	-11.578318302272	-11.5954769367656	-11.6626685748145	0.448961179624266	0.578571410503511	570.319750862885	750.102850488919	1048.23017707223	2229.56580685309	1.8574286246606e-05	0.00848062562952373	0.98384414741628	0.987684629414935	0.991174015457587	0.995826352947988	369	40589	345	138	56	35	14	4	8	3	0	0	0	0	38848	39055	39137	39158	39179	39189	1757	1762	1765	1765	1765	1765
F5_DEPRESSIO	50_60	UKBB	C3_SECONDARY_RESPIRATORY_DIGESTIVE	2.0682386513415	1.23307106890847	0.934899975188524	-10.5767967949231	-10.5815543239163	-10.6055739012995	0.355343383439834	0.578435147385838	1.00056373860336	506.986743121848	557.355830264276	1185.13378532194	5.87089140105694e-09	0.0330285496534868	0.350111400141746	0.983355677698609	0.984852851263621	0.992859953164636	494	50045	458	181	74	32	13	7	12	4	1	0	0	0	47782	48059	48166	48208	48227	48233	2287	2295	2298	2299	2299	2299
F5_DEPRESSIO	50_60	UKBB	C3_SECONDARY_RESPIRATORY_DIGESTIVE_EXALLC	2.09451081083071	1.26229826990147	0.97332040080926	-10.5954200069139	-10.598394101565	-10.6266759208226	0.355746438710766	0.578674589415361	1.00069688653924	514.506172936984	569.351364071121	1223.00970783739	3.9172365165777e-09	0.0291567145068655	0.330730972751074	0.983570023086167	0.985148350890645	0.993067304447917	494	40773	458	181	74	32	13	7	12	4	1	0	0	0	39031	39308	39415	39457	39476	39482	1766	1774	1777	1778	1778	1778
F5_DEPRESSIO	50_60	UKBB	C3_SECONDARY_WITHOUT_SITESPEC	2.45799024077669	1.20652683559888	-11.1729265089727	-11.1728449041689	-11.17335313086	-11.2254647378441	0.578676541293858	1.00068345941995	641.218681215254	741.002389821451	719.472940296933	1221.48418289535	2.16066457963395e-05	0.227932110167351	0.986097949517795	0.987969940721075	0.987609419178042	0.992667527705219	130	50272	112	54	31	22	14	8	4	1	0	0	0	0	47983	48041	48064	48073	48081	48087	2303	2306	2307	2307	2307	2307
F5_DEPRESSIO	50_60	UKBB	C3_SECONDARY_WITHOUT_SITESPEC_EXALLC	2.47933925983532	1.24348523869865	-11.1745726236366	-11.1766035285647	-11.1749419757433	-11.2281042636884	0.578986157008077	1.00085578283628	651.169739336559	751.40629091251	736.603651367825	1247.33339228538	1.85047727526787e-05	0.214080904452515	0.986308360424705	0.98813250476009	0.98789583564878	0.992817790249377	130	40066	112	54	31	22	14	8	4	1	0	0	0	0	38363	38421	38444	38453	38461	38467	1717	1720	1721	1721	1721	1721
F5_DEPRESSIO	50_60	UKBB	C3_SKIN	-0.0589936250189095	0.212760193488153	0.478570051355188	-0.477717317090207	0.0692136490346296	0.647516216476529	0.501243312545638	0.334881006121199	0.355002595348552	0.707845998250683	0.578181225031046	0.707722419620682	0.906309655346477	0.525212736666108	0.177634326891233	0.499746434059738	0.904713461351355	0.360228570163741	1480	48807	1236	1086	763	508	309	138	21	18	11	4	5	2	46813	46963	47286	47541	47740	47911	2217	2220	2227	2234	2233	2236
F5_DEPRESSIO	50_60	UKBB	C3_SKIN_EXALLC	-0.00234528734565539	0.273415021701659	0.5388783499529	-0.417924658889553	0.129945871493231	0.713313945516631	0.501499797797161	0.335214701476143	0.35531736341711	0.708006699011952	0.578359609597865	0.707858234817719	0.996268668998105	0.414705206965335	0.129364835415286	0.555000612232032	0.822228178238747	0.313594975756532	1480	41975	1236	1086	763	508	309	138	21	18	11	4	5	2	40428	40578	40901	41156	41355	41526	1770	1773	1780	1787	1786	1789
F5_DEPRESSIO	50_60	UKBB	C3_UNCERTAIN_SECONDARY	1.94761969457203	1.03516593193001	0.846474170746086	-0.110078276379334	1.52809423602218	0.958088167558052	0.252621604855113	0.355221638466879	0.501134186254899	1.00059549995982	0.448476862050513	1.00056653493725	1.26180715803402e-14	0.00356668801094822	0.0911970498339499	0.91239925232449	0.00065609494536462	0.338291899250105	943	49613	818	478	267	169	109	52	32	16	10	6	6	1	47452	47792	48003	48101	48161	48218	2254	2270	2276	2280	2280	2285
F5_DEPRESSIO	50_60	UKBB	C3_UNCERTAIN_SECONDARY_EXALLC	1.96572095857153	1.04922986678994	0.860392926847663	-0.0965106434016158	1.53756890691731	0.972453580764917	0.253065407099341	0.355529903225728	0.501347458912973	1.0007091908856	0.448722871421059	1.00067771698168	7.99619884855807e-15	0.00316570659101933	0.0861325898773968	0.923169339877103	0.000611313486651408	0.331152554356133	943	41391	818	478	267	169	109	52	32	16	10	6	6	1	39679	40019	40230	40328	40388	40445	1805	1821	1827	1831	1831	1836
F5_DEPRESSIO	50_60	UKBB	CARDIAC_ARRHYTM	0.142787675499755	0.666040845896443	1.06483035726865	0.492497339708624	1.67981168169877	1.81368063736462	0.578942221712507	0.355810961153329	0.35582694041634	0.578709338029733	0.355542080616424	0.578604020405233	0.805190366578086	0.0612210977304694	0.00276656206873148	0.394754289367513	2.30512685503328e-06	0.00172100272492753	1175	40668	1001	802	535	363	211	81	23	23	21	14	11	3	39303	39502	39769	39941	40093	40223	1516	1516	1518	1525	1528	1536
F5_DEPRESSIO	50_60	UKBB	CD2_BENIGN	0.614186940483436	0.707212148105504	0.8363233876854	0.805181491512235	0.78269919671771	0.390479913292826	0.239193796847864	0.170719112706161	0.180493008050349	0.216446347641152	0.220965516488841	0.409613477824483	0.0102364567663694	3.43468196292124e-05	3.59447793893916e-06	0.000199218848338437	0.000396837554098355	0.340443798553366	3879	45448	2938	2677	2234	1536	1084	514	101	94	63	43	26	6	44336	44597	45040	45738	46190	46760	1952	1959	1990	2010	2027	2047
F5_DEPRESSIO	50_60	UKBB	CD2_BENIGN_ASCENDING_COLON	0.657962137634377	0.876816133928624	1.99125485946983	1.47503760632065	-9.48437651385859	-9.48731380691319	1.00064906737752	0.707854810832866	0.578370187377497	1.00057520810967	298.977871867056	736.763399009099	0.510836746926791	0.215458513448333	0.000575570429110772	0.140430538336689	0.974693215544464	0.989725911975261	182	50295	162	132	71	37	22	4	7	6	4	1	0	0	48014	48044	48105	48139	48154	48172	2294	2295	2297	2300	2301	2301
F5_DEPRESSIO	50_60	UKBB	CD2_BENIGN_ASCENDING_COLON_EXALLC	0.698840619649496	0.920928628941226	2.03613076607699	1.52206799771101	-10.4835073336061	-10.4876340238126	1.00081612669849	0.708060926873409	0.578645534080087	1.00073126622801	504.676945475315	1250.85457220616	0.485007892857376	0.193383515037867	0.00043352353807048	0.128270936063537	0.983426968093794	0.993310314873595	182	40013	162	132	71	37	22	4	7	6	4	1	0	0	38324	38354	38415	38449	38464	38482	1702	1703	1705	1708	1709	1709
F5_DEPRESSIO	50_60	UKBB	CD2_BENIGN_BREAST	-12.5021967535153	0.491153015909926	-12.5032472295213	1.31873405374538	0.447141908523543	1.89056727053426	933.918799832188	1.00187871228149	712.542764143638	0.708976129484118	1.00088051844981	1.00099667399576	0.989319187240865	0.623969731437244	0.985999947665296	0.0628778528218713	0.65505663174627	0.0589340675029188	125	27503	82	83	73	75	65	21	2	3	2	2	2	1	26105	26104	26114	26112	26122	26166	1439	1438	1439	1439	1439	1440
F5_DEPRESSIO	50_60	UKBB	CD2_BENIGN_BREAST_EXALLC	-12.5031340683837	0.510829674348897	-12.5049291075526	1.35712235973742	0.485259152562371	1.9355344450776	953.129442363939	1.00234799721174	726.466174917855	0.709468592201999	1.00111417424641	1.001265341693	0.989533665541015	0.610308559904832	0.986266398197899	0.055764485151601	0.627875622332436	0.0532253054166597	125	21941	82	83	73	75	65	21	2	3	2	2	2	1	20904	20903	20913	20911	20921	20965	1078	1077	1078	1078	1078	1079
F5_DEPRESSIO	50_60	UKBB	CD2_BENIGN_CAECUM	-11.4538443773698	0.209899333029344	2.05389036353404	-11.4639657709754	-11.4382574040369	-11.3618916286982	428.815381903528	1.00058192468677	0.501113674222985	591.166537634556	742.436255159658	1437.46945145642	0.978690692051178	0.833841523250136	4.15564009004522e-05	0.984528305553356	0.987707971022468	0.993693512227374	176	50270	160	130	86	48	23	6	5	5	4	0	0	0	47990	48020	48064	48102	48127	48144	2291	2291	2292	2296	2296	2296
F5_DEPRESSIO	50_60	UKBB	CD2_BENIGN_CAECUM_EXALLC	-11.4559173256855	0.259857340081311	2.10419555275125	-11.4667158180406	-11.436432887395	-11.3580149049661	438.782494883978	1.00074560137533	0.501425727149061	608.797389709734	761.515652562044	1485.02838804686	0.979170861781208	0.795123168996099	2.71160970971608e-05	0.984972710554161	0.988017829698599	0.993897560172128	176	39984	160	130	86	48	23	6	5	5	4	0	0	0	38296	38326	38370	38408	38433	38450	1699	1699	1700	1704	1704	1704
F5_DEPRESSIO	50_60	UKBB	CD2_BENIGN_COLON	0.952751931933714	1.36968405807158	1.18178335338864	0.802170695134214	-12.0296415717072	-12.0374461173573	0.355687089829669	0.226260463674751	0.318088036151757	0.57831065533682	396.152169042764	689.181334832045	0.00739253814015864	1.41668511597919e-09	0.000202985781949135	0.165413388700895	0.975774989684589	0.986064619567307	1062	49605	933	781	558	231	137	48	40	33	13	3	0	0	47481	47633	47856	48183	48277	48366	2213	2220	2240	2250	2253	2253
F5_DEPRESSIO	50_60	UKBB	CD2_BENIGN_COLON_EXALLC	0.994993856898774	1.4058862150819	1.22017628551569	0.840438064321459	-12.0513592816129	-12.0603040768189	0.35618486819606	0.226909300959222	0.318563908483868	0.578546783731363	408.296722686285	710.703496542083	0.00521449091126703	5.79871796146358e-10	0.00012801823740309	0.146315156389435	0.976452915333894	0.986460924065494	1062	39952	933	781	558	231	137	48	40	33	13	3	0	0	38369	38521	38744	39071	39165	39254	1672	1679	1699	1709	1712	1712
F5_DEPRESSIO	50_60	UKBB	CD2_BENIGN_COLORECANI	0.833481819485025	1.16037422033285	0.994408878597084	1.08582021142322	-11.9889091397504	-11.9946188008527	0.335725385642066	0.221029361651661	0.303493807749227	0.448416192621865	350.919471667329	600.977318169649	0.0130416574369683	1.52211052668673e-07	0.00105088311644417	0.015458459862162	0.97274615475942	0.984076460916563	1330	49446	1177	1007	738	288	169	59	45	37	16	5	0	0	47359	47529	47798	48248	48367	48477	2195	2203	2224	2235	2240	2240
F5_DEPRESSIO	50_60	UKBB	CD2_BENIGN_COLORECANI_EXALLC	0.876522270388821	1.19678092428949	1.03250325564957	1.12370860596438	-12.9976468114009	-13.0032721416343	0.336275968240625	0.221710693532897	0.30399989665716	0.448712482620309	592.948784740504	1015.39985746511	0.00914577659344557	6.74105654896329e-08	0.000682801367387068	0.0122695546279984	0.982511489141909	0.989782521206394	1330	39914	1177	1007	738	288	169	59	45	37	16	5	0	0	38358	38528	38797	39247	39366	39476	1664	1672	1693	1704	1709	1709
F5_DEPRESSIO	50_60	UKBB	CD2_BENIGN_DESCENDING_COLON	1.53104948897673	1.93428423370903	0.892530832260196	-10.4225080334389	-10.4258094099786	-10.5293602437339	0.708174836150621	0.448560524245037	1.00060818425256	427.050138743507	463.573657607651	1191.92937529372	0.0306208436829237	1.6163560651549e-05	0.372399182709947	0.980528907484817	0.982057023697903	0.992951675761298	150	50275	128	109	78	33	19	6	8	6	1	0	0	0	47993	48012	48043	48088	48102	48115	2296	2298	2303	2304	2304	2304
F5_DEPRESSIO	50_60	UKBB	CD2_BENIGN_DESCENDING_COLON_EXALLC	1.5874362091464	1.98415659498177	0.933733707240133	-11.4161110798008	-11.4210947351987	-11.5325968087532	0.708454590114016	0.448933676861882	1.00078178961401	721.933175351492	783.440370801497	2021.40267927129	0.0250453302970247	9.88335066637014e-06	0.350817751204773	0.987383376356768	0.988368747984638	0.995447898078184	150	39945	128	109	78	33	19	6	8	6	1	0	0	0	38258	38277	38308	38353	38367	38380	1701	1703	1708	1709	1709	1709
F5_DEPRESSIO	50_60	UKBB	CD2_BENIGN_ENDOCRINE_OTH	-11.4902306753146	0.784289598457568	2.05468952702044	-11.4791510699794	-11.4791137003901	-11.488296504509	578.619474643018	1.00058012182012	0.708006557542774	729.749873101786	733.537558653024	1083.68221746872	0.984156642579438	0.433137005070444	0.00370697444351045	0.987449590549603	0.987514431029168	0.991541650704133	107	50283	88	72	42	29	22	12	3	3	2	0	0	0	48001	48017	48047	48060	48067	48077	2298	2298	2299	2301	2301	2301
F5_DEPRESSIO	50_60	UKBB	CD2_BENIGN_ENDOCRINE_OTH_EXALLC	-11.4920909861193	0.827943033195712	2.09333074681559	-11.4805162434174	-11.479992961887	-11.4947500949014	591.220726435957	1.00073958992427	0.708252188820045	750.98051157829	750.995964724882	1103.42342083682	0.984491774089175	0.408049394157154	0.00312032124571067	0.987802919330869	0.987803726176837	0.991688306069015	107	39870	88	72	42	29	22	12	3	3	2	0	0	0	38188	38204	38234	38247	38254	38264	1698	1698	1699	1701	1701	1701
F5_DEPRESSIO	50_60	UKBB	CD2_BENIGN_EXALLC	0.639680514133412	0.730851603156266	0.859315741038056	0.829243453588044	0.805344230030965	0.41474170560671	0.239847932015534	0.171531864309929	0.181257752706556	0.21710819060916	0.221550913860981	0.409914572900932	0.00765259000947669	2.03756853660254e-05	2.12823897814916e-06	0.000133725656719818	0.000277948233035112	0.311645192532144	3879	37394	2938	2677	2234	1536	1084	514	101	94	63	43	26	6	36707	36968	37411	38109	38561	39131	1527	1534	1565	1585	1602	1622
F5_DEPRESSIO	50_60	UKBB	CD2_BENIGN_HEAMANGIOMA_LYMPHANGIOMA	0.823409108166589	0.281462694674624	1.87003443756513	-11.5281788974139	-11.5196363779356	-11.5250515806927	1.00067953828764	1.00054507455037	0.578269372778109	574.232118236537	608.141536420895	1239.59333929969	0.410593327484654	0.778473131751345	0.00122135042903545	0.983982891528894	0.984887086592381	0.992581818612414	153	50209	129	110	74	50	32	10	4	4	3	0	0	0	47924	47943	47979	48003	48021	48043	2305	2305	2306	2309	2309	2309
F5_DEPRESSIO	50_60	UKBB	CD2_BENIGN_HEAMANGIOMA_LYMPHANGIOMA_EXALLC	0.86570774652579	0.32087027899622	1.91393160853968	-11.5341453080968	-11.5238203061418	-11.527911992018	1.0008607635986	1.00069761795459	0.578526418081244	588.612131409449	621.740011879352	1270.65397431735	0.38705897761768	0.748478226462083	0.000938684545317499	0.984366058657129	0.985212224240072	0.992761352023874	153	39820	129	110	74	50	32	10	4	4	3	0	0	0	38139	38158	38194	38218	38236	38258	1701	1701	1702	1705	1705	1705
F5_DEPRESSIO	50_60	UKBB	CD2_BENIGN_HEMANGIOMA	0.841515718491159	0.300366767950027	1.87007256564887	-11.5281660296473	-11.5196252744826	-11.5250485634672	1.00068621233323	1.00054846556875	0.578269370505912	574.23953042511	608.150950698672	1239.60699857056	0.40038230121892	0.764022990050782	0.00122106844943873	0.983983116122981	0.984887335079757	0.992581902293228	151	50211	127	108	74	50	32	10	4	4	3	0	0	0	47926	47945	47979	48003	48021	48043	2305	2305	2306	2309	2309	2309
F5_DEPRESSIO	50_60	UKBB	CD2_BENIGN_HEMANGIOMA_EXALLC	0.883679330044391	0.34043828409928	1.91407978037932	-11.5340712817414	-11.5237946773413	-11.5278604539337	1.00086920836634	1.00070227723463	0.578526659033849	588.604081790382	621.926008852626	1270.64052435984	0.377283875906651	0.733706392720171	0.000937830991098803	0.984365945205626	0.985216679130201	0.992761307765026	151	39820	127	108	74	50	32	10	4	4	3	0	0	0	38140	38159	38193	38217	38235	38257	1700	1700	1701	1704	1704	1704
F5_DEPRESSIO	50_60	UKBB	CD2_BENIGN_LEIOMYOMA_UTERI	0.810452467625362	-0.116448649271553	0.560494360455637	0.814425308335813	1.26852562351692	-12.482695546282	0.452062992250985	0.503181671025805	0.357403534856137	0.336956814607758	0.261741160043819	376.530915011529	0.07300705550846	0.816984905877344	0.116825236403384	0.0156489294163742	1.25665623545566e-06	0.973553496968314	975	26131	581	599	629	555	432	226	23	23	23	23	15	0	25137	25119	25089	25163	25286	25492	1365	1365	1365	1365	1373	1388
F5_DEPRESSIO	50_60	UKBB	CD2_BENIGN_LEIOMYOMA_UTERI_EXALLC	0.830496237397188	-0.0957693442009086	0.581980808403591	0.839918451583975	1.29977802868813	-13.4781757241556	0.453025070667041	0.503896526239805	0.358297735519874	0.337824381518573	0.262628621411702	630.128932726177	0.0667693300769001	0.849264026180514	0.104313109098043	0.0129094465514548	7.45534707451896e-07	0.982934907765653	975	20941	581	599	629	555	432	226	23	23	23	23	15	0	20282	20264	20234	20308	20431	20637	1030	1030	1030	1030	1038	1053
F5_DEPRESSIO	50_60	UKBB	CD2_BENIGN_LIPOMATOUS	-0.180153437732404	0.851394752513908	1.24837124892927	0.826490929136246	0.890414444928714	0.682566515466233	1.00082733098261	0.448675354359312	0.409725606513859	0.578357706599361	0.57823159761304	1.00052024308871	0.857149024095201	0.0577522028354278	0.00231255360888216	0.152995404466667	0.123586582662631	0.495105161013072	486	49634	364	322	265	218	146	65	17	16	12	7	4	1	47478	47520	47577	47624	47696	47777	2261	2262	2266	2271	2274	2277
F5_DEPRESSIO	50_60	UKBB	CD2_BENIGN_LIPOMATOUS_EXALLC	-0.147621025823799	0.885659807883003	1.28103756223612	0.86762305018103	0.929215747672576	0.725936147970546	1.00100358092096	0.449037537348819	0.4100987773056	0.578620231249995	0.578468696921226	1.00066458040082	0.88275867007654	0.048569507676789	0.00178574669688031	0.133752027121762	0.108199855921453	0.468173539695544	486	39456	364	322	265	218	146	65	17	16	12	7	4	1	37882	37924	37981	38028	38100	38181	1679	1680	1684	1689	1692	1695
F5_DEPRESSIO	50_60	UKBB	CD2_BENIGN_LIPO_SKIN_LIMBS	-11.5264186399291	1.2544472294341	1.8498386946883	-11.4865253284815	1.22372108931779	2.2721052899018	571.48480721962	0.708089341943253	0.578467068960683	492.970846812418	1.00053223349695	1.00047241929638	0.983908359665055	0.0764618826128944	0.00138466423378854	0.981410478850168	0.221303209191073	0.0231450160162046	121	50141	87	81	71	64	37	13	6	6	4	2	2	1	47870	47876	47886	47893	47920	47944	2299	2299	2301	2303	2303	2304
F5_DEPRESSIO	50_60	UKBB	CD2_BENIGN_LIPO_SKIN_LIMBS_EXALLC	-11.5372008301809	1.3033562238804	1.88553570700355	-11.4916272045254	1.27196599344469	2.32537561623074	584.865266054705	0.708344184527584	0.578763634691489	506.324557569105	1.00068592986747	1.00060823565335	0.984261747139682	0.0657676312108003	0.00112252483603716	0.9818926325688	0.203695169766532	0.0201275254419478	121	39743	87	81	71	64	37	13	6	6	4	2	2	1	38077	38083	38093	38100	38127	38151	1694	1694	1696	1698	1698	1699
F5_DEPRESSIO	50_60	UKBB	CD2_BENIGN_LIPO_SKIN_TRUNK	1.03644926602751	1.13528560135613	-11.9791578402004	-11.9697843379143	-11.9546581203585	-11.9136057498608	1.00131212591596	0.708292218339232	543.187693867343	579.779010138189	540.019079973723	859.853440145866	0.300626370345966	0.108967955917795	0.982405326012724	0.983528503898916	0.98233829419214	0.988945351010982	153	50113	112	100	86	76	63	25	3	2	0	0	0	0	47862	47874	47888	47898	47911	47949	2289	2290	2292	2292	2292	2292
F5_DEPRESSIO	50_60	UKBB	CD2_BENIGN_LIPO_SKIN_TRUNK_EXALLC	1.06965797853411	1.16616222156055	-12.9801880571362	-12.9697610156454	-12.9531571036353	-12.9068602283851	1.00155769751653	0.708590522387307	910.887110588663	977.104629688702	906.064515729969	1452.11858260815	0.285523053043345	0.099815423561334	0.988630488865647	0.989409457406129	0.988593779081294	0.992908258985359	153	39721	112	100	86	76	63	25	3	2	0	0	0	0	38065	38077	38091	38101	38114	38152	1694	1695	1697	1697	1697	1697
F5_DEPRESSIO	50_60	UKBB	CD2_BENIGN_MELANOCYTIC	-12.5394151593673	0.529864688489852	1.26934614816349	-0.0670067970663189	-12.5230371685601	1.68717897527247	534.553405510937	0.578535855402367	0.448588960879864	1.0006880257659	512.165077060814	0.578151216549114	0.981285147262482	0.359734127112194	0.00466001207978109	0.946612968818566	0.980492729945685	0.00352023123513163	387	49861	281	257	215	164	117	63	6	8	6	2	2	3	47685	47709	47751	47802	47849	47903	2276	2274	2276	2280	2280	2279
F5_DEPRESSIO	50_60	UKBB	CD2_BENIGN_MELANOCYTIC_EXALLC	-12.546843304769	0.56038363633953	1.30163772698836	-0.0343616509474821	-12.528265892444	1.72440299975741	544.591515921493	0.578839085107681	0.448946644661111	1.00086900938947	523.106317714004	0.578373825002954	0.981619164619216	0.332986218584168	0.00373979004887395	0.972612554097378	0.980892690337351	0.00286870109007326	387	39691	281	257	215	164	117	63	6	8	6	2	2	3	38098	38122	38164	38215	38262	38316	1693	1691	1693	1697	1697	1696
F5_DEPRESSIO	50_60	UKBB	CD2_BENIGN_MELANOCYTIC_TRUNK	-12.0873983659655	0.288998243091318	1.64636748228619	-12.1003646239701	-12.0801917751972	-12.0687857781403	669.603246343099	1.00076786727046	0.57842249752261	632.030566815338	684.556878976598	960.645782544236	0.985597703071542	0.772752415781372	0.0044229656463899	0.984725257213098	0.985920675734068	0.989976279799897	161	50240	119	109	92	71	44	24	2	4	3	0	0	0	47977	47987	48004	48025	48052	48072	2303	2301	2302	2305	2305	2305
F5_DEPRESSIO	50_60	UKBB	CD2_BENIGN_MELANOCYTIC_TRUNK_EXALLC	-12.5239887543281	0.324056666986449	1.68453629448696	-12.5438902425831	-12.5253212405876	-12.5189114836404	846.04374252392	1.00096457920305	0.578699011461806	803.00218805513	872.21421922163	1226.64802161526	0.988189343141089	0.746131560905662	0.00360386665459086	0.987536560339838	0.988542474152219	0.991857099495737	161	39883	119	109	92	71	44	24	2	4	3	0	0	0	38222	38232	38249	38270	38297	38317	1701	1699	1700	1703	1703	1703
F5_DEPRESSIO	50_60	UKBB	CD2_BENIGN_OVARY	1.01294420355115	1.18540176523824	-11.5007060274161	1.74976182136345	1.18527056456875	-11.5006648586134	1.00134846813602	0.708503590888409	462.936616419589	0.708420709365157	1.00084005563721	905.15770975896	0.311738855165789	0.094306387169241	0.980180241410627	0.0135132956603037	0.236303941918827	0.989862588647819	123	27549	92	83	63	48	31	15	6	5	3	3	1	0	26135	26144	26164	26179	26196	26212	1439	1440	1442	1442	1444	1445
F5_DEPRESSIO	50_60	UKBB	CD2_BENIGN_OVARY_EXALLC	1.05213117740396	1.22467365917936	-11.5017820785708	1.79174589926457	1.21784616611542	-11.5015911146638	1.00162473500055	0.708882413566092	470.070228101709	0.708773669303262	1.00106070621839	925.082717775685	0.293522978990178	0.0840578365425741	0.980479132341822	0.0114729997407888	0.223773284404249	0.990080124323129	123	21971	92	83	63	48	31	15	6	5	3	3	1	0	20917	20926	20946	20961	20978	20994	1079	1080	1082	1082	1084	1085
F5_DEPRESSIO	50_60	UKBB	CD2_BENIGN_RECTUM	-0.149656089136489	-0.735062810054532	0.419271631958247	1.48597848207023	-10.9302437061835	-10.972707600756	1.00089786122926	1.00065205452293	0.70800479917256	0.707903533652414	454.193383606475	845.475883670909	0.881141877820845	0.462592994085067	0.553725001129637	0.0358058237873956	0.980800620813837	0.989645230111519	373	50144	349	315	233	79	39	9	6	5	4	2	0	0	47879	47913	47995	48149	48189	48219	2283	2284	2285	2287	2289	2289
F5_DEPRESSIO	50_60	UKBB	CD2_BENIGN_RECTUM_ANAL	-0.159949004464604	-0.742928461851377	0.4014157498655	1.43721663985702	-10.9295554521355	-10.9610638036512	1.0008950249084	1.00065125940254	0.707993587110897	0.707882974292057	430.325214319671	749.294341976338	0.873033917885947	0.457817801305403	0.570730124910301	0.0423257905857351	0.979737217842734	0.988328549703557	380	50139	352	317	237	83	43	12	6	5	4	2	0	0	47878	47913	47993	48147	48187	48218	2283	2284	2285	2287	2289	2289
F5_DEPRESSIO	50_60	UKBB	CD2_BENIGN_RECTUM_ANAL_EXALLC	-0.108374458326233	-0.697978121967982	0.443472702105913	1.48830709188775	-10.9288975098819	-10.9616079267231	1.00111869521982	1.00083198205749	0.708251846855009	0.708108781516456	442.035788236373	772.480300779966	0.913794721769514	0.485553815759685	0.531215810815866	0.0355702973242515	0.980275103250552	0.98867828188374	380	39895	352	317	237	83	43	12	6	5	4	2	0	0	38223	38258	38338	38492	38532	38563	1694	1695	1696	1698	1700	1700
F5_DEPRESSIO	50_60	UKBB	CD2_BENIGN_RECTUM_EXALLC	-0.097809159679212	-0.689905148920326	0.461580516680274	1.5404468684978	-10.9313565714741	-10.9740120929609	1.00112239097571	1.00083314474749	0.70826695395298	0.708139756863137	467.276476729539	871.798677763627	0.922170910505281	0.490615096823418	0.514592041723507	0.0296044219165258	0.981336177628132	0.989956667963232	373	39900	349	315	233	79	39	9	6	5	4	2	0	0	38224	38258	38340	38494	38534	38564	1694	1695	1696	1698	1700	1700
F5_DEPRESSIO	50_60	UKBB	CD2_BENIGN_SIGMOID_COLON	0.255409020676985	1.32644088256206	0.86490065599843	0.498555480533584	-10.9802288445849	-11.0119833018382	0.708532561612948	0.318564854356144	0.501352554211343	1.0005855279473	347.406450668661	582.34861283809	0.718491162136493	3.12991973248124e-05	0.0845032119287365	0.618298166344671	0.974786027623131	0.984913215776625	530	50053	467	402	316	103	65	22	17	15	5	1	0	0	47829	47894	47980	48193	48231	48274	2270	2272	2282	2286	2287	2287
F5_DEPRESSIO	50_60	UKBB	CD2_BENIGN_SIGMOID_COLON_EXALLC	0.315286247607651	1.3700541059483	0.903779565539476	0.546844953658464	-11.987740391892	-12.0233089913272	0.708892838709534	0.319177578243993	0.501731970793129	1.00074173614688	587.9650605558	986.931451827453	0.656494153504577	1.76711578136426e-05	0.0716525414556767	0.584763768362674	0.983733437597137	0.990279998365229	530	39920	467	402	316	103	65	22	17	15	5	1	0	0	38280	38345	38431	38644	38682	38725	1686	1688	1698	1702	1703	1703
F5_DEPRESSIO	50_60	UKBB	CD2_BENIGN_SKIN	-12.5353791426717	-0.126073062689242	1.7470209604487	0.456009293550336	-12.5306032074258	-12.5533545252185	675.116632482834	1.00059129303026	0.448467493223043	1.00057025628255	643.405980559578	909.886971983865	0.985185951097838	0.899733063955437	9.79820811594239e-05	0.648570194452185	0.984461843456015	0.988992248132175	227	49933	174	161	126	93	69	35	6	6	5	1	0	0	47703	47716	47751	47784	47808	47842	2277	2277	2278	2282	2283	2283
F5_DEPRESSIO	50_60	UKBB	CD2_BENIGN_SKIN_EXALLC	-12.5421170726863	-0.0899906635900053	1.7829733560998	0.490573429727938	-12.5359318763096	-12.5602552482136	689.444284488324	1.00074779770659	0.448804731123058	1.00072291624691	659.090702427756	931.183039658366	0.985485977807847	0.928348070820549	7.10580038021624e-05	0.623978907319806	0.98482511826604	0.989238066593348	227	39653	174	161	126	93	69	35	6	6	5	1	0	0	38011	38024	38059	38092	38116	38150	1689	1689	1690	1694	1695	1695
F5_DEPRESSIO	50_60	UKBB	CD2_BENIGN_TRANSVERSE_COLON	1.36291721189598	1.92884974922911	1.46781284404005	1.14018835360444	-10.4496607883305	-10.4129728601863	0.578492564179283	0.355116901211642	0.578290020121081	1.00056252022877	358.211655713336	628.224841707462	0.0184738864709229	5.58538342921917e-08	0.011142587607297	0.254474937004523	0.976727612052062	0.986775483387054	272	50224	237	184	122	58	32	12	15	12	4	1	0	0	47965	48018	48080	48144	48170	48190	2279	2282	2290	2293	2294	2294
F5_DEPRESSIO	50_60	UKBB	CD2_BENIGN_TRANSVERSE_COLON_EXALLC	1.40896350804411	1.96826393013645	1.50741906923812	1.18354626924924	-10.4488942246359	-10.4074822164369	0.578778543795565	0.355533731360922	0.578548008707164	1.00071313789079	366.137220270461	639.101665319661	0.014917567596475	3.09312598211974e-08	0.00917346115293035	0.236926938648993	0.977232907756334	0.987007384230535	272	40020	237	184	122	58	32	12	15	12	4	1	0	0	38341	38394	38456	38520	38546	38566	1699	1702	1710	1713	1714	1714
F5_DEPRESSIO	50_60	UKBB	CD2_INSITU	1.72707331047058	-0.108773786637238	0.470406529400304	0.152451351426118	-12.6010974577549	0.460585973134958	0.304065883371594	0.578415040461537	0.501237286500133	0.707997057172338	430.299811631742	1.00056759475937	1.34748899631363e-08	0.850833609360352	0.347992296610679	0.829511863825138	0.976637721015213	0.645283177963048	699	49316	560	483	362	257	176	78	18	9	7	3	1	1	47209	47286	47407	47512	47593	47691	2228	2237	2239	2243	2245	2245
F5_DEPRESSIO	50_60	UKBB	CD2_INSITU_BREAST	1.84844848319964	-12.5123923014704	0.123965729472033	0.530991182865961	-12.5090887283801	-12.5068907220086	0.502813049493699	485.029559565243	1.00090761912185	1.00089190122968	781.170286123367	1923.27307686804	0.000236720762836865	0.979419115332399	0.901431415237522	0.595752823194342	0.987223807144984	0.99481145719821	193	27487	164	154	119	88	48	11	6	2	2	1	0	0	26073	26083	26118	26149	26189	26226	1437	1441	1441	1442	1443	1443
F5_DEPRESSIO	50_60	UKBB	CD2_INSITU_BREAST_EXALLC	1.87540188142181	-12.5169375888324	0.153492649012557	0.567373132204237	-12.5123436120265	-12.5094250790963	0.50341003929148	491.190735368593	1.00114464805451	1.00112642486497	801.5680195024	1972.3022195327	0.000195008634529255	0.97966983140396	0.87814817301288	0.570894409000979	0.987545660353441	0.994939411355422	193	21986	164	154	119	88	48	11	6	2	2	1	0	0	20926	20936	20971	21002	21042	21079	1083	1087	1087	1088	1089	1089
F5_DEPRESSIO	50_60	UKBB	CD2_INSITU_BREAST_INTRADUCTAL	2.37328972734524	-13.1679756472714	0.671421832754127	0.394080358112373	-13.1683280443344	1.98325624081362	0.357218888568278	623.390778580793	0.708373421392584	1.00088573364954	968.826026245199	1.00089574285614	3.05703854615918e-11	0.983147419618414	0.343212948566522	0.693779196191634	0.989155450151572	0.0475373195993015	236	27451	194	182	139	98	60	16	11	3	4	2	1	1	26050	26062	26105	26146	26184	26228	1432	1440	1439	1441	1442	1442
F5_DEPRESSIO	50_60	UKBB	CD2_INSITU_BREAST_INTRADUCTAL_EXALLC	2.40231077637023	-13.1674731866656	0.69723942159332	0.42886128869515	-13.1681442458539	2.01807330269304	0.357982156362295	629.891097313106	0.708697979994058	1.00111019273203	990.792154062449	1.00114056842817	1.93693262232372e-11	0.983321944900327	0.325198351228165	0.66837033552072	0.989396010413641	0.043823595267742	236	22061	194	182	139	98	60	16	11	3	4	2	1	1	21004	21016	21059	21100	21138	21182	1088	1096	1095	1097	1098	1098
F5_DEPRESSIO	50_60	UKBB	CD2_INSITU_EXALLC	1.74666831615133	-0.0900793676949652	0.491724254715862	0.176143360128986	-12.617349166635	0.485041259481308	0.304662334532808	0.578685695910674	0.501547351963371	0.708220239736046	439.400274283675	1.00071752222367	9.85948721231192e-09	0.876299458528798	0.326881596055879	0.803583032919419	0.977091946956663	0.627893791343467	699	39780	560	483	362	257	176	78	18	9	7	3	1	1	38217	38294	38415	38520	38601	38699	1684	1693	1695	1699	1701	1701
F5_DEPRESSIO	50_60	UKBB	CD2_LEIOMYOMA_ENDOMETRIOSIS	-12.5101688066681	-12.5089839165805	1.71644070639522	0.651909125070739	1.60854045049309	-12.504529325343	947.478604742446	685.196754825201	0.580371618051962	1.0013569598483	0.578906992980038	1018.17857128644	0.989465323571646	0.985434591313511	0.00310159229825184	0.515029891023232	0.00545967602174847	0.99020120795416	131	26673	77	78	77	71	63	29	4	5	5	3	3	0	25350	25349	25350	25356	25364	25398	1373	1372	1372	1374	1374	1377
F5_DEPRESSIO	50_60	UKBB	CD2_LEIOMYOMA_ENDOMETRIOSIS_EXALLC	-12.5149141144595	-12.5133973335115	1.75200809071322	0.696234229063917	1.65697657185075	-12.5070948927735	973.604148030655	697.143984407359	0.581188337642225	1.00171308957196	0.579336375267893	1045.21315848139	0.98974410514314	0.985679127044765	0.00257380075150813	0.487028005130602	0.00423469164651917	0.990452684516288	131	21271	77	78	77	71	63	29	4	5	5	3	3	0	20297	20296	20297	20303	20311	20345	1024	1023	1023	1025	1025	1028
F5_DEPRESSIO	50_60	UKBB	CD2_NEOPLASM	1.25171018945487	0.610035985703564	0.60876268091194	0.679808085801992	0.712580865622725	0.50145062388138	0.131520669916851	0.136667857201101	0.157127400633675	0.18088794793851	0.183268934053655	0.31817467392399	1.77886204346757e-21	8.05792599788172e-06	0.00010692046398523	0.000171158970301526	0.000101002662113289	0.115020488423979	7412	40758	5880	5109	3894	2637	1799	831	187	141	93	65	40	10	40483	41254	42469	43726	44564	45532	1620	1666	1714	1742	1767	1797
F5_DEPRESSIO	50_60	UKBB	CD2_PRIMARY_LYMPHOID_HEMATOPOIETIC	0.808713476649718	-0.31874351434441	0.145289409504157	-10.9758377136296	0.930039233736828	-10.9674008135996	0.707993692797529	1.00053048943024	1.00053542491126	336.199035380247	1.00046324881016	685.375454367178	0.253345609767872	0.750049182155569	0.884543760508214	0.973956213012282	0.352573776347425	0.987232769599565	320	50039	280	223	147	93	46	16	4	2	1	1	1	0	47788	47845	47921	47975	48022	48052	2287	2289	2290	2290	2290	2291
F5_DEPRESSIO	50_60	UKBB	CD2_PRIMARY_LYMPHOID_HEMATOPOIETIC_EXALLC	0.83440343937301	-0.2885356026878	0.174352934178236	-11.9751260219291	0.957550444464055	-11.9664110301457	0.708190881590825	1.000658178877	1.0006643093059	562.077330436259	1.00057729183495	1151.77544356254	0.238709598495448	0.773082036852061	0.861679061654613	0.983002258110882	0.338568275917853	0.991710499736505	320	40286	280	223	147	93	46	16	4	2	1	1	1	0	38586	38643	38719	38773	38820	38850	1736	1738	1739	1739	1739	1740
F5_DEPRESSIO	50_60	UKBB	CHOLELITH_BROAD	1.47528949693457	1.06310591251893	0.60926136483117	0.500985498945232	0.719321363316373	0.360774160477703	0.245487133137166	0.232059948508876	0.335197649296792	0.409815329685913	0.379502181886207	0.7079354305425	1.85934795599798e-09	4.62383320084206e-06	0.0691225002495688	0.221531276613891	0.0580349192411547	0.610321563368126	1507	47632	1158	1002	745	559	387	175	45	31	20	13	9	2	45872	46028	46285	46471	46643	46855	2064	2078	2089	2096	2100	2107
F5_DEPRESSIO	50_60	UKBB	CHRONNAS	1.33454444502482	-11.5519620489592	1.00689501168803	-11.5573389171481	1.84229605905533	2.35767565863686	1.00094393241325	461.092729049681	1.00088766735623	572.770258703603	0.708064994193927	1.00068412271927	0.182437994691156	0.98001233277286	0.314414600032645	0.983901404737382	0.00927158480945981	0.0184697441142793	120	47554	85	80	59	52	38	13	2	1	4	3	3	1	45552	45557	45578	45585	45599	45624	2035	2036	2033	2034	2034	2036
F5_DEPRESSIO	50_60	UKBB	CIRRHOSIS_BROAD	2.70696702477817	1.65029565481268	2.96107879422453	2.37197434182654	1.95785384224298	-9.06451283969674	0.410004705234966	0.57833357247072	0.409662985255536	0.708558995241458	1.00095294650538	290.617927789216	4.04874139118347e-11	0.00432356322564375	4.89852859681257e-13	0.000815136391769125	0.0504663452578408	0.975117631600388	176	50188	141	96	48	33	17	11	15	11	9	3	1	0	47927	47972	48020	48035	48051	48057	2281	2285	2287	2293	2295	2296
F5_DEPRESSIO	50_60	UKBB	COLITNONINFNAS	0.796422851147968	1.35533141789313	0.920380842608166	0.750430221816553	0.203379898236637	0.83696585564901	0.410148307566992	0.238352582063659	0.335194511798007	0.409763529629798	0.501119432631042	0.50099501068492	0.0521622418430526	1.29862290345877e-08	0.00603614905679119	0.0670447584106233	0.684851972647106	0.0947992958673244	1130	48132	829	711	563	441	356	213	35	33	20	13	8	4	46292	46410	46558	46680	46765	46908	2106	2108	2121	2128	2133	2137
F5_DEPRESSIO	50_60	UKBB	CONGEN_HEART_ARTER	1.89465776595779	-11.4399986273693	1.73644452124515	-11.4578396313437	-11.4651882661197	-11.5282689828507	0.70821314271974	438.535120395287	0.708132263617645	596.97945937064	648.000270200845	1053.14841549338	0.0074670223001192	0.979188067999013	0.0142006571453897	0.9846871245715	0.985883617866131	0.991266146342501	128	50281	101	81	61	44	29	14	3	1	2	0	0	0	48004	48024	48044	48061	48076	48091	2301	2303	2302	2304	2304	2304
F5_DEPRESSIO	50_60	UKBB	COPD_ASTHMA_INFECTIONS	1.32968224505464	0.743102800282469	0.614711830730184	0.869764280284534	0.956143263523922	0.318154430496455	0.180254351669682	0.179198912188553	0.208456527293414	0.200617221043441	0.189857956620037	0.410088797083454	1.62261274138554e-13	3.37148155896937e-05	0.0031893498119349	1.45467678466672e-05	4.75117537794812e-07	0.43785622380989	4635	38652	3364	2962	2466	2072	1614	765	110	87	63	52	35	6	38378	38780	39276	39670	40128	40977	1435	1458	1482	1493	1510	1539
F5_DEPRESSIO	50_60	UKBB	COPD_ASTHMA_PNEUMONIA_SEPSIS	2.04529130522967	1.23149426254045	1.39179595479731	0.558349239022669	1.6143149992629	-11.4914973126443	0.271245679555239	0.33613009277032	0.380388235615352	0.708440825378837	0.449185592491612	530.58864872983	4.68659478333223e-14	0.000248556219555356	0.00025331719290043	0.430615904267634	0.000325801397039087	0.982720754485076	982	37362	828	573	373	247	159	71	32	22	13	7	5	0	36102	36357	36557	36683	36771	36859	1382	1392	1401	1407	1409	1414
F5_DEPRESSIO	50_60	UKBB	COPD_CVDMETABOCOMORB	2.48251078670219	2.34403741818716	2.37997830439394	2.33371359748318	2.63612556628762	2.55794892642689	0.196490404546944	0.169993480172437	0.194748479480411	0.238003165883181	0.227150689353199	0.385745897747353	1.36674514846208e-36	2.96911084516991e-43	2.40763769379191e-34	1.06735070350943e-22	3.87852053352011e-31	3.33022935785049e-11	4324	33061	3635	2962	2081	1378	836	319	123	99	69	47	29	7	33244	33917	34798	35501	36043	36560	383	407	437	459	477	499
F5_DEPRESSIO	50_60	UKBB	COPD_EARLY	1.94024456592859	1.49296539572737	2.03235647947516	2.29069928435596	1.06679099517132	1.70816922564398	0.318226118723498	0.317891218944692	0.303339650039532	0.355262546080899	0.707897111079833	1.00062375020808	1.08035222634591e-09	2.64700887810602e-06	2.08509721054126e-11	1.13406520799282e-10	0.131814260491417	0.0878026459396034	549	48897	446	343	239	137	86	36	38	29	21	11	3	1	46880	46983	47087	47189	47240	47290	2082	2091	2099	2109	2117	2119
F5_DEPRESSIO	50_60	UKBB	COPD_EARLYANDLATER	1.93150411844432	1.4821850401496	2.02080068533182	2.2814223670406	1.05758609339846	1.69822346676881	0.318195898394337	0.317860274221105	0.303304947246104	0.355233801265603	0.707883262988963	1.00061232102853	1.27772614081845e-09	3.11620450386326e-06	2.69018238263225e-11	1.34219810095735e-10	0.135172481399154	0.0896618327600575	549	49478	446	343	239	137	86	36	38	29	21	11	3	1	47391	47494	47598	47700	47751	47801	2152	2161	2169	2179	2187	2189
F5_DEPRESSIO	50_60	UKBB	COPD_EARLY_EXMORE	2.24836029306739	1.82476964732732	2.35631926864226	2.61975478865786	1.38321935660279	2.04096455645093	0.321190849488065	0.320411276115572	0.306104801017865	0.357804256210231	0.709080828181238	1.00155399204881	2.55824060962628e-12	1.23310032917435e-08	1.38479301159562e-14	2.44750297095203e-13	0.0510901608846017	0.041570155005817	549	26861	446	343	239	137	86	36	38	29	21	11	3	1	26090	26193	26297	26399	26450	26500	836	845	853	863	871	873
F5_DEPRESSIO	50_60	UKBB	COPD_EXCL	1.49252421029795	0.831249423868282	0.798333557876664	1.10885913271	1.10817009082371	0.828522392313802	0.159602054254584	0.165364626655897	0.185997294211306	0.178055449147584	0.177479641397796	0.319343670702311	8.63847206727741e-21	4.98818190909092e-07	1.76928748457827e-05	4.73617158386112e-10	4.26716655049209e-10	0.00947413521825587	5438	30517	4045	3525	2843	2282	1718	820	142	109	83	70	43	10	30697	31217	31899	32460	33024	33922	1071	1104	1130	1143	1170	1203
F5_DEPRESSIO	50_60	UKBB	COPD_HOSPITAL	1.93150411844432	1.4821850401496	2.02080068533182	2.2814223670406	1.05758609339846	1.69822346676881	0.318195898394337	0.317860274221105	0.303304947246104	0.355233801265603	0.707883262988963	1.00061232102853	1.27772614081845e-09	3.11620450386326e-06	2.69018238263225e-11	1.34219810095735e-10	0.135172481399154	0.0896618327600575	549	49478	446	343	239	137	86	36	38	29	21	11	3	1	47391	47494	47598	47700	47751	47801	2152	2161	2169	2179	2187	2189
F5_DEPRESSIO	50_60	UKBB	COPD_HOSPITAL_ASTHMA_INF	2.2026251922274	1.81730272514058	1.8215809777313	1.63570893895687	1.75411593302477	2.63618750774331	0.578606942096746	0.578329485080281	0.708027974132281	1.0006419876795	1.00058658129465	1.00084565749867	0.000140791953682527	0.00167608384521825	0.0100893231992498	0.102120445420311	0.0795869708725367	0.00843954099365967	137	48648	115	80	53	34	21	7	8	5	4	2	2	1	46606	46641	46668	46687	46700	46714	2056	2059	2060	2062	2062	2063
F5_DEPRESSIO	50_60	UKBB	COPD_HOSPITAL_MAIN	1.93150411844432	1.4821850401496	2.02080068533182	2.2814223670406	1.05758609339846	1.69822346676881	0.318195898394337	0.317860274221105	0.303304947246104	0.355233801265603	0.707883262988963	1.00061232102853	1.27772614081845e-09	3.11620450386326e-06	2.69018238263225e-11	1.34219810095735e-10	0.135172481399154	0.0896618327600575	549	49478	446	343	239	137	86	36	38	29	21	11	3	1	47391	47494	47598	47700	47751	47801	2152	2161	2169	2179	2187	2189
F5_DEPRESSIO	50_60	UKBB	COPD_MODE	2.31234046132702	1.88060228314592	2.40558717552778	2.67974916248732	1.44404603673235	2.11563350191168	0.321697415994118	0.320729657676272	0.306469260669525	0.358170535761888	0.709246805125364	1.00169493974252	6.57780441196227e-13	4.53177343202417e-09	4.18169820031942e-15	7.33288332934772e-14	0.0417475886552349	0.0346818437621978	549	26288	446	343	239	137	86	36	38	29	21	11	3	1	25544	25647	25751	25853	25904	25954	809	818	826	836	844	846
F5_DEPRESSIO	50_60	UKBB	COX_ARTHROSIS	1.17885669101085	1.24490176298137	1.27048960159588	1.08475693660974	0.672140108100056	-11.0225679757708	0.380186178586618	0.291091139090675	0.355529988172535	0.501419845393757	0.708009892926466	477.990474867242	0.0019304079455638	1.8970671021572e-05	0.000352229172308314	0.0305126892772678	0.342449154569231	0.981602232964631	872	41789	748	612	414	259	145	48	30	24	13	6	2	0	40327	40463	40661	40816	40930	41027	1556	1562	1573	1580	1584	1586
F5_DEPRESSIO	50_60	UKBB	C_PSOR_ARTHR_COMORB	2.47661492803306	2.31392953771752	2.35012440443717	2.26423386914377	2.29061899980471	1.94564984339451	0.1885895040398	0.164634580581534	0.191318135593339	0.24257354178594	0.269034372292757	0.582308864156698	2.15010155014621e-39	7.18403993699138e-45	1.10598626978855e-34	1.01741273100932e-20	1.67709069504954e-17	0.000833967484739244	3754	29195	3214	2642	1802	1148	668	210	129	102	62	33	17	3	29206	29778	30618	31272	31752	32210	400	427	467	496	512	526
F5_DEPRESSIO	50_60	UKBB	C_STROKE	1.7267657612394	1.2792343712635	0.874991071375306	1.32168734523148	1.21935399551179	-10.454237938372	0.380107378923133	0.379798683077649	0.578549353482411	0.578453198078873	0.707939624696559	470.537752004326	5.55022393943883e-06	0.000756632562692921	0.130435198270639	0.0223207571508051	0.0849973941433181	0.98227434712789	545	44299	473	362	232	152	81	23	19	14	7	5	2	0	42595	42706	42836	42916	42987	43045	1757	1762	1769	1771	1774	1776
F5_DEPRESSIO	50_60	UKBB	D3_ANAEMIA	2.67984925995808	2.47370815479329	2.00732606601396	2.49778024408257	1.92277060635755	1.58901194110781	0.245237957259295	0.208807731364831	0.284109886955552	0.255106987547944	0.329805892991478	0.584782994377274	8.51184512485185e-28	2.23505612072012e-32	1.60251158631324e-12	1.22940336976123e-22	5.54251096643235e-09	0.00658233444783029	2168	19410	1598	1361	1079	846	613	290	70	59	34	29	13	3	19657	19894	20176	20409	20642	20965	253	264	289	294	310	320
F5_DEPRESSIO	50_60	UKBB	D3_ANAEMIANAS	1.85699194662495	1.49937516532484	-0.0885353270125926	1.52047481312225	1.34446843508917	1.23169313460217	0.245490212947856	0.226327802550429	0.578460052543382	0.303711798763116	0.335064160536128	0.57836219039487	3.8958839954793e-14	3.47731761877017e-11	0.878356097132173	5.54839465661e-07	6.00612327806514e-05	0.0332027918326492	1103	48824	837	682	509	369	257	115	49	38	20	22	12	3	46876	47031	47204	47344	47456	47598	2165	2176	2194	2192	2202	2211
F5_DEPRESSIO	50_60	UKBB	D3_ANAEMIA_B12_DEF	1.09962643443167	1.63659174338607	0.734562875416231	0.93158456519833	-10.5695525235932	-10.5421727557819	1.00077085201115	0.578606264036372	1.00084286743386	1.00072356062228	365.460037278716	578.426861181263	0.271864283063063	0.00467657098309727	0.462982711907011	0.351899606716661	0.976927416383637	0.985458885483194	138	47330	101	92	72	61	35	18	4	3	2	1	0	0	45329	45338	45358	45369	45395	45412	2034	2035	2036	2037	2038	2038
F5_DEPRESSIO	50_60	UKBB	D3_ANAEMIA_IRONDEF	1.05282303442415	1.14140026118234	0.876290427496626	0.975814470916725	0.563591005071392	-12.1128951205529	0.355841725477921	0.252729847527487	0.318413942320054	0.33537473740207	0.409667887134471	348.55049193387	0.0030895625784374	6.29336671061883e-06	0.005922385411729	0.00361863511163309	0.168906296734166	0.972277339399968	1195	48554	853	765	635	517	382	180	36	32	18	14	6	0	46689	46777	46907	47025	47160	47362	2171	2175	2189	2193	2201	2207
F5_DEPRESSIO	50_60	UKBB	D3_ANAEMIA_IRONDEF_NAS	1.05282303442415	1.14140026118234	0.876290427496626	0.975814470916725	0.563591005071392	-12.1128951205529	0.355841725477921	0.252729847527487	0.318413942320054	0.33537473740207	0.409667887134471	348.55049193387	0.0030895625784374	6.29336671061883e-06	0.005922385411729	0.00361863511163309	0.168906296734166	0.972277339399968	1195	48554	853	765	635	517	382	180	36	32	18	14	6	0	46689	46777	46907	47025	47160	47362	2171	2175	2189	2193	2201	2207
F5_DEPRESSIO	50_60	UKBB	D3_APLASTICANDOTHANAEMIA	1.82515133802635	1.40421480491109	0.323437347174061	1.30451580240412	1.20972308807417	0.959394776193682	0.238723289219943	0.22628269064552	0.448656141374506	0.318360152864509	0.335107387910332	0.578383210015353	2.0818625294042e-14	5.44963589436026e-10	0.47096948648133	4.17437495030656e-05	0.000306248377695734	0.0971656125361034	1231	48898	927	751	561	413	295	143	51	39	21	21	12	3	46980	47156	47346	47494	47612	47764	2171	2183	2201	2201	2210	2219
F5_DEPRESSIO	50_60	UKBB	D3_BLOODOTHER	1.42237570092421	0.319729685641343	1.23620030738305	-0.0562323213263006	0.0726997996984669	-11.0381499622099	0.409805610696252	0.578292481658116	0.448445579253522	1.00054875240294	1.00049768305234	443.63609564087	0.000518804783081399	0.580341630134788	0.00583996880078585	0.955181301657858	0.942073786100515	0.980149809949061	565	49794	473	345	224	164	103	47	16	10	7	2	1	0	47611	47739	47860	47920	47981	48037	2259	2265	2268	2273	2274	2275
F5_DEPRESSIO	50_60	UKBB	D3_BLOOD_IMMUN	1.44535852733825	1.1315710620155	0.813392558915853	1.04973962442107	0.603083456926166	0.13620946661456	0.19634279801115	0.17526729722141	0.232332785267839	0.23237889366238	0.290731794574551	0.578347935864327	1.81986782609336e-13	1.0732288503193e-10	0.000463549699394195	6.26147572144768e-06	0.0380455536414797	0.813809235851342	2771	46599	2082	1741	1344	1060	760	353	89	70	40	32	15	3	45185	45526	45923	46207	46507	46914	2014	2033	2063	2071	2088	2100
F5_DEPRESSIO	50_60	UKBB	D3_COAGDEF_PURPUR_HAEMORRHAGIC	1.72059356751249	1.70770453121793	0.984723382317695	-11.5278805381689	-11.532909646347	-11.534582662138	0.501422109647628	0.409551156560751	0.707975246333243	439.503829666906	459.45731289369	697.918271496915	0.000600413810468364	3.05003884544989e-05	0.164255490575988	0.979074440927138	0.979974278188574	0.9868138622499	302	50013	249	174	116	83	57	28	11	8	2	0	0	0	47773	47848	47906	47939	47965	47994	2282	2285	2291	2293	2293	2293
F5_DEPRESSIO	50_60	UKBB	D3_COAGOTHER	-11.5119174577597	1.54623140307738	1.83630776943356	-11.5502253947393	-11.5266271687503	-11.5556231641302	628.017871634256	0.707975730696392	0.708181829287697	662.919949376492	662.673322093026	1055.69488985279	0.985375150515404	0.0289609603228199	0.00951457839694211	0.986098954669299	0.986122190516791	0.991266539898213	109	49678	84	63	49	37	28	12	4	4	2	0	0	0	47448	47469	47483	47495	47504	47520	2251	2251	2253	2255	2255	2255
F5_DEPRESSIO	50_60	UKBB	D3_HAEMOLYTICANAEMIA	1.18420773057257	-12.0393637332018	-12.0382313780346	-12.0339911343481	-12.0338132273628	-12.0047709675831	1.00165512835501	580.032290245553	617.341061835484	679.899575467981	627.323754324945	1098.69993998975	0.237106140310665	0.983440003435375	0.984442132798526	0.985878452104446	0.984695295078789	0.991282214115746	123	50229	92	83	67	57	47	19	1	0	0	0	0	0	47956	47965	47981	47991	48001	48029	2303	2304	2304	2304	2304	2304
F5_DEPRESSIO	50_60	UKBB	D3_IMMUNEMECHANISM	1.06340697090468	1.22045924814123	0.773127099178075	0.967048774590262	1.90902299193587	-9.39729124361335	1.00080801320135	0.70798702003066	1.00058701893466	1.0005408838118	0.707766823670515	396.014934231299	0.287986789793961	0.0847359907798626	0.439715618741177	0.333781045094883	0.00699150782365865	0.981068264526428	129	50160	101	88	72	56	34	12	4	3	2	3	2	0	47888	47901	47917	47933	47955	47977	2296	2297	2298	2297	2298	2300
F5_DEPRESSIO	50_60	UKBB	D3_NUTRIANAEMIA	1.05489916149007	1.25890024517514	0.872907310779138	0.980127909023722	0.499838313021073	-12.1304570108273	0.335688920373768	0.226587799497866	0.303743932165271	0.318312243472207	0.409648188000737	344.068055456943	0.00167517288441447	2.76177356657629e-08	0.00405531886732928	0.0020759921509378	0.222402395132225	0.971875623135461	1315	48621	948	844	693	568	406	190	41	36	20	15	6	0	46764	46868	47019	47144	47306	47522	2183	2188	2204	2209	2218	2224
F5_DEPRESSIO	50_60	UKBB	D3_OTHERANAEMIA	1.74981440078075	1.44357431158006	-0.156149843423831	1.32638303477567	1.22363504746681	0.984961612655561	0.252891204273214	0.226338105030298	0.578472701898704	0.318374311899993	0.335104437033512	0.578388439084729	4.54079817607232e-12	1.79467900263078e-10	0.78721050671215	3.09838552414619e-05	0.000260709476323431	0.0885790371753509	1167	48835	875	722	544	405	289	141	47	37	19	21	12	3	46915	47068	47246	47385	47501	47649	2165	2175	2193	2191	2200	2209
F5_DEPRESSIO	50_60	UKBB	D3_PURPURA_AND3_OTHER_HAEMORRHAGIC	2.35414572614449	1.77570616070568	0.827428376006798	-11.1838287938863	-11.214958036444	-11.2041163368482	0.448716784537466	0.501061231128188	1.00058627259533	493.973122641487	539.539037090274	831.406256851309	1.55103744314578e-07	0.0003942688873947	0.408269051252909	0.981936988823529	0.983416218432891	0.989247950930478	202	49939	171	115	70	47	30	16	9	5	1	0	0	0	47683	47739	47784	47807	47824	47838	2278	2282	2286	2287	2287	2287
F5_DEPRESSIO	50_60	UKBB	D3_THROMBOCYTOPENIANAS	2.42603158823492	2.09084136951145	1.14811730066889	-11.1990004979462	-11.2328949710324	-11.2403294221871	0.501384743691763	0.50111750846931	1.0005822785717	589.737896177382	645.313254406189	964.01336358889	1.30715757351404e-06	3.0146420642933e-05	0.251196031247741	0.984849248050102	0.9861120148682	0.990696931774723	159	49879	134	86	53	34	19	12	8	5	1	0	0	0	47622	47670	47703	47722	47737	47744	2274	2277	2281	2282	2282	2282
F5_DEPRESSIO	50_60	UKBB	DIABETES_FG	1.34653218453249	0.914327451668976	1.21087740445031	0.985849814324889	1.13434099599781	1.50426395863801	0.18648023428855	0.180200324892425	0.185865932994126	0.252450070913385	0.252199943342739	0.334927453233713	5.16913649548666e-13	3.89641329418987e-07	7.27917276839247e-11	9.41755648857202e-05	6.86652438166785e-06	7.07855004284921e-06	3227	46934	2620	2196	1562	1065	680	285	105	81	57	37	24	9	45481	45905	46539	47036	47421	47816	1955	1979	2003	2023	2036	2051
F5_DEPRESSIO	50_60	UKBB	DM1_RETINOPATHY	1.23615547856325	0.0844520212500191	1.18890092079527	-13.0471829614981	-13.0210610817714	-13.0125529103919	0.711096870537843	1.00232923756847	0.710435978835478	1017.54663466202	1045.36997185438	1495.400194749	0.0821441505992233	0.93285307809103	0.0942326968676006	0.989769647654225	0.990061858253315	0.993057120044136	126	6901	99	79	54	42	28	12	5	3	2	0	0	0	6363	6383	6408	6420	6434	6450	560	562	563	565	565	565
F5_DEPRESSIO	50_60	UKBB	DM2_RETINOPATHY	1.04276232104967	0.964186734812611	1.76884962376207	1.26845922015478	0.879414142579639	1.81945886594897	0.581862477028621	0.50422912858042	0.452188787356738	0.710147464430086	1.0019313935408	1.00209964719385	0.073115138899279	0.0558505982158722	9.1629624565873e-05	0.0740682898366715	0.380096273310414	0.0694245929325523	210	6947	175	128	73	51	27	10	15	12	8	3	2	1	6402	6449	6504	6526	6550	6567	565	568	572	577	578	579
F5_DEPRESSIO	50_60	UKBB	DM_COMORB	1.27031069561267	1.06910133147809	1.1293715175772	0.947572943353471	1.00298338556775	0.156554996599289	0.22148426540689	0.195694639616642	0.232142449045568	0.318158224655132	0.355173101805628	1.00056978742031	9.72569788894363e-09	4.67864629185289e-08	1.14460539241096e-06	0.00289845281603353	0.00474389909546112	0.875665839897258	2410	46949	2072	1649	1121	712	413	130	73	55	33	18	9	1	45274	45697	46225	46634	46933	47216	1940	1958	1980	1995	2004	2012
F5_DEPRESSIO	50_60	UKBB	DM_COMORB_EXMORE	1.34218270827714	1.14150935487853	1.20254484215414	1.02117454507001	1.07897582699577	0.23390521020307	0.222071510872028	0.196306362576818	0.232658037145784	0.31852392425858	0.355485276543893	1.0006822750217	1.50413012623365e-09	6.06563126157457e-09	2.35699505338553e-07	0.00134613308997075	0.00240360723622982	0.815182382557187	2410	42299	2072	1649	1121	712	413	130	73	55	33	18	9	1	40949	41372	41900	42309	42608	42891	1615	1633	1655	1670	1679	1687
F5_DEPRESSIO	50_60	UKBB	DM_COMPLICATIONS	1.28216313137981	1.00645399546534	1.32461486362037	0.125928388476593	0.308703620573621	-12.0560861419688	0.453366265684214	0.413349866838374	0.452045184463753	1.00212477848272	1.00178727963702	796.670138446951	0.00468258239391514	0.014897060535439	0.00338666584223977	0.899999969117151	0.757966016434433	0.98792599673481	285	7254	234	186	116	76	45	18	18	13	7	2	1	0	6680	6728	6798	6838	6869	6896	607	612	618	623	624	625
F5_DEPRESSIO	50_60	UKBB	DM_HYPOGLYC	2.53975925431672	2.20106421384477	2.9357879770856	-10.0769936224185	-10.1093341419047	-10.0838922392195	0.57876340922288	0.578671790401516	0.501648322185915	445.129320556124	552.931532835401	1273.65903132961	1.14265726347326e-05	0.000142580329935341	4.84870490468358e-09	0.981938752301287	0.985412963820341	0.993683004887745	110	43490	90	59	39	24	11	3	9	6	4	0	0	0	41793	41824	41844	41859	41872	41880	1708	1711	1713	1717	1717	1717
F5_DEPRESSIO	50_60	UKBB	DM_IBD	1.7617138689325	1.65270786528588	1.91180750066373	1.7332987975282	1.89069086491128	2.06879152374095	0.267964996987782	0.223367866824572	0.233260635600425	0.308860146061487	0.308139517532686	0.451436852329338	4.88438759511397e-11	1.37172143576625e-13	2.48488828386023e-16	2.0009257230209e-08	8.47171492478049e-10	4.59049932213072e-06	1852	21691	1516	1259	900	603	383	159	66	55	38	26	16	5	21471	21728	22087	22384	22604	22828	490	501	518	530	540	551
F5_DEPRESSIO	50_60	UKBB	DM_OTHER_WIDE	1.50735040670045	1.20970100473736	1.08703060349542	0.934378418637813	1.19815716984277	1.54940859253065	0.232668649179218	0.21150911789669	0.269596388014233	0.355403751723972	0.335158317495759	0.448541932431816	9.26216182040681e-11	1.06913491010772e-08	5.52885024692856e-05	0.00856208055871825	0.000350362979821222	0.000551676765033945	1740	45468	1403	1170	820	558	346	149	64	47	28	18	13	5	43871	44104	44454	44716	44928	45125	1870	1887	1906	1916	1921	1929
F5_DEPRESSIO	50_60	UKBB	DUODENAL_ULCER_UNSPE_ACUTE_CHRONIC_WO_HAEMORRHAGE_PERFORATION	1.61259951606245	1.92464140432752	0.659259392103128	-11.4428945297364	-11.4427962619713	-11.4625107770076	0.708125878857608	0.448629417394818	1.0005903467995	522.775626864174	598.880126035128	1000.25304947282	0.0227696272296272	1.78635097524326e-05	0.509978975678412	0.982536714806262	0.984755755658023	0.990856753487054	162	50158	130	118	88	58	35	13	8	6	1	0	0	0	47898	47910	47940	47970	47993	48015	2284	2286	2291	2292	2292	2292
F5_DEPRESSIO	50_60	UKBB	E4_ACIDOSIS	1.75220292681472	2.19889058554756	3.42795047735551	-9.2954506761885	-9.35254145459478	-9.35021175421503	1.00099137916569	0.708245546643283	0.579032165751382	579.404379678423	843.432015373545	1237.50184646841	0.0800376688487039	0.0019047152748402	3.21671082693876e-09	0.987199995893715	0.991152700664643	0.993971468699893	110	41652	101	47	23	8	2	1	6	5	3	0	0	0	40233	40287	40311	40326	40332	40333	1422	1423	1425	1428	1428	1428
F5_DEPRESSIO	50_60	UKBB	E4_CA_MET	1.40014936328196	1.87638739308232	1.84147645096468	-10.5954104405085	2.4398450741805	-10.4736720329493	1.00089287795721	0.708171560345496	1.00081043204669	624.149537584065	1.00098481014199	941.73859740942	0.161842877812861	0.00805817219975597	0.0657704002150546	0.986455956660922	0.0147914783232853	0.991126402846706	144	41679	127	62	33	18	14	7	5	4	2	1	1	0	40271	40336	40365	40380	40384	40391	1420	1421	1423	1424	1424	1425
F5_DEPRESSIO	50_60	UKBB	E4_DIABETES	1.15639788428504	1.04501594332937	1.26672419945879	1.29857183894326	1.30591005604622	1.4785899667207	0.260857426390982	0.215973511431084	0.231984232507063	0.279514141379396	0.303307565658691	0.448346606788111	9.29029129022234e-06	1.30737074188768e-06	4.75091898478463e-08	3.38731485141028e-06	1.6656102320379e-05	0.000974203431646162	1899	48286	1553	1285	915	619	394	162	66	56	39	28	16	5	46490	46758	47128	47424	47649	47881	2076	2086	2103	2114	2126	2137
F5_DEPRESSIO	50_60	UKBB	E4_DM1	1.49653421639729	1.65453119189246	0.633622389578725	1.71270511586983	-10.4379747013199	-10.374595157292	0.708193548098643	0.501274689917443	1.00063306615489	0.707954071975899	375.643919737302	662.690735768989	0.0345861165735618	0.000964618980921888	0.526588995450695	0.0155533187029543	0.977832125536301	0.987509420701478	179	46232	146	131	95	65	35	13	8	6	2	2	0	0	44333	44348	44384	44414	44444	44466	1924	1926	1930	1930	1932	1932
F5_DEPRESSIO	50_60	UKBB	E4_DM1NOCOMP	1.86194088000921	1.34463888540973	2.01844479136629	1.07747741602279	-10.4791773574097	-10.4655395906904	0.578662284122886	0.578434285529986	0.501249907194519	1.00059349051654	379.779701577795	592.962824982034	0.00129239056005051	0.0200923830927905	5.65354927608743e-05	0.281552501338817	0.977986941032975	0.985918410735454	185	46233	150	129	93	61	32	16	11	8	5	1	0	0	44334	44355	44391	44423	44452	44468	1923	1926	1929	1933	1934	1934
F5_DEPRESSIO	50_60	UKBB	E4_DM2	1.18565046202643	1.02755726339609	1.43890485505204	1.16462552008189	1.43317797225204	1.53766224312985	0.260909882491899	0.220960754528806	0.215954630900068	0.303476853984265	0.290544123337496	0.448346512461788	5.51204352695846e-06	3.31281888608381e-06	2.68300855468493e-11	0.000124238069885866	8.10849803015591e-07	0.000604406840597916	1837	48218	1506	1247	889	593	376	154	67	56	41	27	17	5	46411	46670	47028	47324	47541	47763	2071	2082	2097	2111	2121	2133
F5_DEPRESSIO	50_60	UKBB	E4_DM2NOCOMP	1.29796003680274	1.2115525323523	1.4740509255539	1.37937370259439	1.73329026513376	1.71874335009468	0.245399036407593	0.202936874051086	0.215915787898538	0.279428180847775	0.260271661211089	0.448343795468767	1.22864944564701e-07	2.37114654221884e-09	8.67259295818229e-12	7.95713445831887e-07	2.74680724385842e-11	0.000126312850020493	1803	48313	1497	1220	844	560	338	132	74	62	46	32	20	5	46460	46737	47113	47397	47619	47825	2085	2097	2113	2127	2139	2154
F5_DEPRESSIO	50_60	UKBB	E4_DM2OPTH	0.408031282457258	1.4741464663887	0.699176300978705	1.9096571737074	1.90601789010858	5.02067782692412	1.00257851548548	0.504527073721009	1.00224792169947	0.710199253915707	1.00237840605804	1.01608873280253	0.684021301562262	0.00347972281207379	0.485422294265672	0.00716871652964732	0.0572371594221111	7.76509818182212e-07	121	6792	106	74	39	22	10	1	9	8	4	3	2	1	6234	6266	6301	6318	6330	6339	564	565	569	570	571	572
F5_DEPRESSIO	50_60	UKBB	E4_DM2_STRICT	1.40084814846485	1.21828420790738	1.42882840544226	1.35707798347584	1.55781937775263	1.96311951067334	0.238634349930483	0.20699595601586	0.226176946280191	0.290671852983464	0.290529874168157	0.409491916878684	4.35085073985752e-09	3.96742167502338e-09	2.66166612988649e-10	3.03018736591757e-06	8.23083756624406e-08	1.63457887488658e-06	1741	48677	1452	1182	816	537	327	125	72	57	40	28	18	6	46799	47069	47435	47714	47924	48126	2095	2110	2127	2139	2149	2161
F5_DEPRESSIO	50_60	UKBB	E4_DMNAS	1.8333569746444	2.05648092206806	1.4255091063644	1.76851736985591	1.98930761561152	2.22737177531216	0.578598355508615	0.409764637213733	0.708095931903479	0.708127034485272	0.708103080631511	1.00058901383653	0.00153165732375455	5.20255284440361e-07	0.044097992858265	0.0125087360386507	0.00496420323424578	0.0260101229211655	202	46419	158	126	84	61	37	14	12	10	5	4	3	1	44518	44550	44592	44615	44639	44662	1933	1935	1940	1941	1942	1944
F5_DEPRESSIO	50_60	UKBB	E4_DMNASNOCOMP	1.88162016810039	2.10698017351716	1.49144252512613	1.84395510603277	2.07970708751519	-9.50674978662638	0.578597857467241	0.409756069674368	0.708114870034177	0.708188281106142	0.708116983794764	353.372267667785	0.00114582131056175	2.71778039607221e-07	0.0351856361262482	0.00922062413853904	0.00331453144921566	0.978537155646943	192	46402	151	120	79	56	35	14	12	10	5	4	2	0	44499	44530	44571	44594	44615	44636	1932	1934	1939	1940	1942	1944
F5_DEPRESSIO	50_60	UKBB	E4_ENDOGLAND	1.37289239894816	1.62804057076544	0.897238937350762	-11.5105350408688	1.56211888406783	-11.5293675938416	0.578466357025336	0.409590232337673	0.708018858735138	411.937313749638	0.578337802727586	560.124963791036	0.0176284366689074	7.04374729169991e-05	0.205064883374484	0.97770805677264	0.00691211037759399	0.983577852353103	302	49917	232	186	127	91	69	42	10	9	5	3	3	0	47718	47764	47823	47859	47881	47908	2259	2260	2264	2266	2266	2269
F5_DEPRESSIO	50_60	UKBB	E4_ENDOMETPOSTOP	-12.1044074340668	-12.1078931375845	0.877474556695907	1.43073179108101	-12.1697405308394	-12.1993977334995	681.572453413145	551.086980327219	1.00081996257348	1.00095464225836	938.91480594081	1577.10062010362	0.985830688874276	0.982471144917138	0.380619372908053	0.152898704332622	0.989658511994924	0.993828159148875	157	41552	135	106	77	46	28	13	2	2	2	1	0	0	40179	40208	40237	40268	40286	40301	1393	1393	1393	1394	1395	1395
F5_DEPRESSIO	50_60	UKBB	E4_ENDONUTRMET	1.36004022049498	1.23448207131548	0.821949662552729	1.05843905987664	1.06104757440858	0.665168174244414	0.132596458639519	0.111178796649494	0.157278209729398	0.168799562399565	0.183283833415785	0.379786782301179	1.10087579684714e-24	1.20524886406375e-28	1.73134589713827e-07	3.60145287541323e-10	7.0766550430713e-09	0.0798726803677439	7190	41625	5872	4955	3596	2462	1587	599	213	170	99	67	37	7	41259	42176	43535	44669	45544	46532	1471	1514	1585	1617	1647	1677
F5_DEPRESSIO	50_60	UKBB	E4_FLUIDELECTRO	2.34731674863994	1.37390985793444	2.32495293533266	1.13089999335865	2.1294212344374	-9.25703755852521	0.291545744975625	0.409991457053608	0.379866268814067	1.00079533268377	0.708167531882875	426.945770857977	8.19318440911439e-16	0.000805001026299631	9.33107966302551e-10	0.258475690848144	0.00263886993925273	0.982701623522998	563	42897	507	310	149	61	32	11	26	15	10	3	2	0	41373	41570	41731	41819	41848	41869	1554	1565	1570	1577	1578	1580
F5_DEPRESSIO	50_60	UKBB	E4_GLUCOPANCREAS	2.44406632611784	2.04341139415378	2.20459288012337	-11.1426793364757	-11.1470078078951	-11.0975657107667	0.448600462173517	0.448436424128	0.50116272039592	470.502473042322	590.772368139605	1481.26070739641	5.08813035927706e-08	5.19519029418325e-06	1.08772750606858e-05	0.981105857407943	0.984945982255117	0.994022326072964	173	50214	139	100	69	51	26	6	13	8	4	0	0	0	47946	47985	48016	48034	48059	48079	2289	2294	2298	2302	2302	2302
F5_DEPRESSIO	50_60	UKBB	E4_HYPERCHOL	1.32010906546454	1.47428942314389	1.5432356133949	1.30478722784603	1.31905228914559	1.27663721096891	0.221768448794964	0.162361671560393	0.192575795125685	0.26980626359203	0.303541432540791	0.578501703065557	2.63841612903075e-09	1.08295992126552e-19	1.11350519383098e-15	1.32467707649821e-06	1.3893167289296e-05	0.0273280770390098	2372	45118	2012	1689	1134	731	430	139	93	81	51	26	13	3	43691	44014	44569	44972	45273	45564	1694	1706	1736	1761	1774	1784
F5_DEPRESSIO	50_60	UKBB	E4_HYPERLIPNAS	2.21232879531437	1.09149747360928	1.96863111676739	2.32336186176377	-11.0296925384728	3.30109785544602	0.356245562050014	0.501681295102166	0.410443859637473	0.449090018890928	441.5495246138	0.708702690161967	5.29431101934475e-10	0.0295792692717765	1.6158538539552e-06	2.29763781134428e-07	0.980071303957577	3.19382156550246e-06	399	42069	347	278	182	107	55	13	20	13	12	6	2	2	40659	40728	40824	40899	40951	40993	1442	1449	1450	1456	1460	1460
F5_DEPRESSIO	50_60	UKBB	E4_HYPOGLYC	2.73476379671445	1.6808940245296	2.79588071791819	-10.10507842696	-10.1255780516667	-10.1110045792155	0.501262612278442	0.70793383735725	0.501187746344786	419.587275011858	533.692519953231	1207.35128145866	4.8766401243416e-08	0.0175791162796601	2.42587913096961e-08	0.980786102903093	0.984862898713142	0.993318166573043	105	50150	86	57	39	24	11	3	9	5	4	0	0	0	47875	47904	47922	47937	47950	47958	2285	2289	2290	2294	2294	2294
F5_DEPRESSIO	50_60	UKBB	E4_HYPOKALAEMIA	2.65273956916724	1.73334923599004	2.04858892005472	-10.2267565875423	2.96726473144912	-10.3043132507665	0.410484294660459	0.578681135774782	0.708248013063619	432.053874047717	0.708676301430969	983.901107006609	1.03012333964421e-10	0.00274135224700733	0.00382220890565718	0.981115759418203	2.82600735188533e-05	0.991643975088661	209	41860	183	113	54	27	13	6	13	7	4	2	2	0	40425	40495	40554	40581	40595	40602	1448	1454	1457	1459	1459	1461
F5_DEPRESSIO	50_60	UKBB	E4_HYPOOSMNAT	2.40612369332047	0.741282848682688	2.23224344498581	-10.1485677186538	-10.1874970233559	-10.3359972797818	0.501818302088213	1.00078512456627	0.708266400012029	521.031584412399	601.717798598701	1924.0291002191	1.62828631283455e-06	0.458874567381115	0.00162322772246109	0.984459918050197	0.986491909846044	0.995713737914422	191	41957	178	103	52	22	11	2	6	3	2	0	0	0	40523	40598	40649	40679	40690	40699	1441	1444	1445	1447	1447	1447
F5_DEPRESSIO	50_60	UKBB	E4_HYTHYNAS	0.690045154488634	0.650159354712465	1.10033152997696	0.844776378499513	1.03052233452037	0.128138646607293	0.355719834553734	0.279657550250202	0.260606457240708	0.355258880957953	0.355064430617226	1.00055087146788	0.052397227172317	0.0200804607157658	2.41933631008261e-05	0.0174107117038375	0.0037037087298548	0.898095082581175	1392	48256	1156	974	730	509	323	115	38	35	27	17	9	1	46349	46531	46775	46996	47182	47390	2105	2108	2116	2126	2134	2142
F5_DEPRESSIO	50_60	UKBB	E4_HYTHY_AI_EXCL	1.25937619954937	0.78862653551791	0.517264553793504	0.95626548787547	-11.0581888666246	-11.0226871323309	0.708035456931032	0.707893805848107	1.00056437731609	1.00061215818415	405.261795020024	568.881475390277	0.0752904576180098	0.265259287732073	0.605175156179339	0.339233697327604	0.978231198918055	0.984541100418029	206	50158	168	139	93	59	41	22	6	4	2	1	0	0	47909	47938	47984	48018	48036	48055	2281	2283	2285	2286	2287	2287
F5_DEPRESSIO	50_60	UKBB	E4_HYTHY_AI_STRICT	0.701140398711715	0.79972637837729	1.17727360239645	0.987095092143584	1.03358423462151	0.244712514136386	0.380413459558835	0.280120793890374	0.270059013947614	0.355615556039012	0.379671777422213	1.00066560589694	0.0653142765065112	0.00430457734545033	1.30467344908443e-05	0.00550768195785655	0.00648273207234655	0.806805083817359	1324	43774	1097	923	694	485	311	112	36	34	26	16	8	1	42247	42421	42650	42859	43033	43232	1718	1720	1728	1738	1746	1753
F5_DEPRESSIO	50_60	UKBB	E4_LIPOPROT	1.39749964138673	1.37929491564424	1.33848116363228	1.51404148559616	1.3213819383118	1.21456426794396	0.203816181238818	0.162317258347568	0.203378122608462	0.2323263292537	0.290801243545073	0.578516670911232	7.04857756110369e-12	1.93676261838492e-17	4.66526464316507e-11	7.17875311078198e-11	5.52136991906808e-06	0.035777640259185	2595	45459	2207	1845	1240	800	466	151	100	83	52	31	14	3	44033	44395	45000	45440	45774	46089	1714	1731	1762	1783	1800	1811
F5_DEPRESSIO	50_60	UKBB	E4_METABO	-12.553752789492	-12.5545952766273	1.27578044363908	1.7807810043203	1.16479654833918	-12.6538301657361	745.816264214752	587.332021093676	0.708237180748275	0.708313280907343	1.000794898689	1760.79356647489	0.986570455689653	0.982946009075502	0.071648310332627	0.01193315339285	0.244476136097776	0.994266103072198	223	41648	190	148	105	63	40	17	4	5	5	3	1	0	40269	40311	40354	40396	40419	40442	1408	1407	1407	1409	1411	1412
F5_DEPRESSIO	50_60	UKBB	E4_METABOLIA	1.50888528187595	1.32255605272026	1.33806558974909	1.3634994673245	1.21792527561776	0.779552437322276	0.162527260893711	0.141770395973559	0.172613845201257	0.211398884076916	0.252168272445559	0.578359437445145	1.63400751102545e-20	1.07016582702732e-20	9.06089936497975e-15	1.11931646557074e-10	1.36662218306762e-06	0.177700697862052	3658	47125	3097	2479	1659	1068	639	224	138	109	68	38	18	3	45679	46297	47117	47708	48137	48552	1869	1898	1939	1969	1989	2004
F5_DEPRESSIO	50_60	UKBB	E4_MINERAL_MET	0.366439853523639	1.87276100603521	0.621073870035185	-11.5068839437419	1.79188721100148	-11.5020297473558	1.00088494694337	0.410128077778154	1.00074307463377	529.063441949568	0.70826255197009	855.542175773279	0.714278623034097	4.96447654707633e-06	0.534854475968172	0.982647749743113	0.011407035068955	0.989273450494308	351	42032	304	193	113	70	47	23	10	9	3	2	2	0	40604	40715	40795	40838	40861	40885	1465	1466	1472	1473	1473	1475
F5_DEPRESSIO	50_60	UKBB	E4_NONTOXIC_THYROID	1.40266130284697	0.147131705322958	-11.5912271872721	0.818474301654992	1.67572324205396	-11.6212378445167	0.708125762746187	1.00059340592314	415.039731946769	1.00064254713731	0.707972195824221	918.154521989954	0.0476127892039358	0.883096936956201	0.977719581080495	0.413386462837752	0.0179361460514553	0.989901309139057	172	50198	140	120	88	64	38	15	4	2	2	2	2	0	47929	47949	47981	48005	48031	48054	2297	2299	2299	2299	2299	2301
F5_DEPRESSIO	50_60	UKBB	E4_NUTRIDEF	1.3619815293858	1.40491031842001	0.929078277729336	0.956165402542001	1.09428433476335	0.818687197672916	0.180787193776878	0.13807997977147	0.203014752687931	0.238245134903853	0.244716410081758	0.501075026769717	4.93536387686588e-14	2.57421947533391e-24	4.73028262715061e-06	5.98584801636546e-05	7.76210584254809e-06	0.102287934167632	3245	47914	2552	2219	1644	1152	766	263	122	99	51	33	19	4	46479	46812	47387	47879	48265	48768	2006	2029	2077	2095	2109	2124
F5_DEPRESSIO	50_60	UKBB	E4_OBESITY	1.18105921924854	1.374240632234	0.903940783979281	0.986476448172814	1.19921613863859	0.974300822552646	0.211876443566141	0.14988570416823	0.220934466545525	0.252356725384302	0.252081565889484	0.501065317766208	2.48551663609712e-08	4.79244407375622e-20	4.28697260185757e-05	9.26576726372722e-05	1.96243792141876e-06	0.0518401596678902	2758	48144	2171	1899	1407	976	648	221	100	84	45	30	18	4	46584	46856	47348	47779	48107	48534	2047	2063	2102	2117	2129	2143
F5_DEPRESSIO	50_60	UKBB	E4_OBESITYNAS	1.47168662578455	1.3756404095573	1.08166876292737	1.36200551841977	1.43919935186551	1.56454569355967	0.203430205968662	0.167906411383175	0.238155813253754	0.260471111670503	0.290521864889134	0.501086557422516	4.67741734948199e-13	2.55006394616036e-16	5.57618437821026e-06	1.70422020985815e-07	7.27623788930962e-07	0.00179440167578118	2181	48124	1782	1524	1040	647	382	128	88	68	38	26	15	4	46385	46643	47127	47520	47785	48039	2050	2070	2100	2112	2123	2134
F5_DEPRESSIO	50_60	UKBB	E4_OBESITY_HYPER	1.18098559299744	1.37383620317419	0.902828928826315	0.985285878195556	1.19584757911534	0.970332761523509	0.211880057816067	0.149888830717569	0.220938725043168	0.252358947088708	0.25208663263488	0.501069719916742	2.4918426249883e-08	4.92259863440294e-20	4.38247009654777e-05	9.44971995414649e-05	2.09750002059537e-06	0.0528037457078095	2763	48139	2174	1902	1410	978	650	223	100	84	45	30	18	4	46582	46854	47346	47778	48106	48533	2046	2062	2101	2116	2128	2142
F5_DEPRESSIO	50_60	UKBB	E4_PCOS_BROAD_EXCLUSIONS	1.00035213545607	2.26754842364531	2.16085982981241	-11.5415817709172	-11.5289307373263	-11.5431970368007	1.00067227465895	0.448526433228437	0.578377661235323	653.432585847408	639.458301096455	840.054005285755	0.317465357174085	4.29149091785844e-07	0.000186918139884048	0.985907695312363	0.985615547566011	0.989036599061533	152	50206	116	83	56	41	28	20	8	8	3	0	0	0	47946	47979	48006	48021	48034	48042	2288	2288	2293	2296	2296	2296
F5_DEPRESSIO	50_60	UKBB	E4_PCOS_CONCORTIUM	0.934513770298037	0.0798969613499216	0.298108735205738	1.27167795091057	1.38608239407992	-0.422039083945591	0.712732340170692	0.710421490420846	0.58042856618704	0.357440004849746	0.30475746345797	1.00083669761736	0.189800094757565	0.910455379809282	0.607530928261364	0.000374061881846625	5.41197794303689e-06	0.673254034685156	477	26695	209	250	307	310	289	168	14	15	19	19	12	1	25571	25530	25473	25470	25491	25612	1378	1377	1373	1373	1380	1391
F5_DEPRESSIO	50_60	UKBB	E4_PCOS_CONSORTIUM_EXCLUSIONS	1.25979751131665	0.238341546786168	0.654580848994947	0.897904683474246	1.22740430631558	-12.2057888033728	0.320086162895002	0.380570401173624	0.319134589236925	0.304283415159149	0.25273510367124	311.364799169051	8.29174285861144e-05	0.531134893441296	0.0402560216332214	0.00316867168825835	1.19487669996117e-06	0.968730194462571	1220	48420	776	760	729	629	481	252	36	31	29	26	16	0	46656	46672	46703	46803	46951	47180	2172	2177	2179	2182	2192	2208
F5_DEPRESSIO	50_60	UKBB	E4_THYROID	0.795419149644327	0.795222994116435	0.831084272963518	0.709733594086688	1.06776652838993	-0.143360704416321	0.31860102973927	0.245118117547573	0.279562912551649	0.355299835077708	0.317959583586047	1.00057595344474	0.0125390509783723	0.0011776280048644	0.00295097884675877	0.0457641221978435	0.000784565994080327	0.886070485607115	1604	48403	1311	1113	835	583	393	147	44	38	27	18	11	1	46533	46731	47009	47261	47451	47697	2119	2125	2136	2145	2152	2162
F5_DEPRESSIO	50_60	UKBB	E4_THYROID_CTRL_EXCLUSION	0.929965734597846	1.14314490175478	0.647363268400251	1.00560529508337	0.669539063230203	0.305737979699597	0.227039652922419	0.158555314042289	0.232271382569666	0.232253551099171	0.290690037725148	0.578366392577506	4.20259486746646e-05	5.60528089576615e-13	0.00531822782655409	1.49262714847265e-05	0.0212633817853883	0.597066759342515	3140	44917	2503	2122	1620	1145	779	320	90	80	46	31	14	3	43634	44015	44517	44992	45358	45817	1830	1840	1874	1889	1906	1917
F5_DEPRESSIO	50_60	UKBB	E4_THYTOXNAS	1.02493685250363	1.28374577436739	-12.0452786240879	-12.0689873092128	-12.1026187761929	-12.0690716135054	1.00073735533415	0.707979710097779	689.748776426646	889.504596906839	927.044315364173	1344.19822120124	0.305749476431231	0.069792930438735	0.986067023670808	0.989174464959527	0.989583865394849	0.992836178200231	130	46912	111	87	59	37	23	11	3	2	0	0	0	0	44929	44953	44981	45003	45017	45029	1999	2000	2002	2002	2002	2002
F5_DEPRESSIO	50_60	UKBB	E4_VIT_B_DEF	1.91284998931286	1.73323859711536	1.71328358492221	-11.5759611444178	1.19477951650765	-11.5635662350774	0.578902848250386	0.501516073576978	0.578637225714281	582.113010165902	1.00071432358733	1022.82305399136	0.000952248525006179	0.00054825918676631	0.00306747328502214	0.984134228595781	0.232506655268813	0.99097967689619	196	44762	155	122	97	65	39	17	9	7	3	0	1	0	43104	43137	43162	43194	43220	43242	1690	1692	1696	1699	1698	1699
F5_DEPRESSIO	50_60	UKBB	E4_VIT_DEF	1.99163197538962	1.80177451226923	1.48509984827248	1.20448292010512	0.893413279108911	-10.5717047941021	0.335917229559312	0.291123658510807	0.410039965952693	0.57867921573989	0.708037552889225	425.025436544113	3.04902671434278e-09	6.05336423382159e-10	0.000292513103715844	0.037394147892729	0.207014918940546	0.980156175035915	511	45191	403	344	240	166	110	39	27	21	9	4	2	0	43514	43573	43677	43751	43807	43878	1758	1764	1776	1781	1783	1785
F5_DEPRESSIO	50_60	UKBB	E4_VIT_D_DEF	2.09328908635397	1.91853997071205	1.41438361383029	1.74379274205605	1.48563279496079	-9.56409741910539	0.410391869442171	0.355594093783657	0.578747029170199	0.578722982849793	0.707988474439347	406.510983256668	3.38385298563311e-07	6.840577280147e-08	0.0145305840081967	0.00258531085960619	0.0358710993898809	0.981229678813908	306	44943	241	211	135	93	63	17	18	15	7	5	2	0	43267	43297	43373	43415	43445	43491	1723	1726	1734	1736	1739	1741
F5_DEPRESSIO	50_60	UKBB	E4_VOLUME	2.35436298765418	2.39144543090166	2.45749830657352	-11.1772357873398	-11.1748656235465	-11.2376923549553	0.410430753582565	0.335698148093359	0.410580956463694	464.745165398849	540.539457440439	1232.18808544934	9.67545968373548e-09	1.04993716858629e-12	2.15835939971058e-09	0.980812529370375	0.983506074273507	0.99272330495814	296	42037	244	155	104	65	37	11	16	12	6	0	0	0	40589	40678	40729	40768	40796	40822	1484	1488	1494	1500	1500	1500
F5_DEPRESSIO	50_60	UKBB	F5_ALCOHOL	2.00987325193683	1.7491944312283	0.597096732070677	0.829897252346795	1.96826550504183	-11.4179214977585	0.336022247949258	0.291397962154925	0.578673247090143	0.578614880969985	0.355460437812558	434.666543646754	2.21269186317291e-09	1.93981419990502e-09	0.302148268584353	0.151491635420882	3.07296325240964e-08	0.979043393563061	617	47600	451	385	298	234	174	74	28	21	14	11	8	0	45807	45873	45960	46024	46084	46184	1931	1938	1945	1948	1951	1959
F5_DEPRESSIO	50_60	UKBB	F5_ALCOHOLAC	2.71686592640904	1.43767754121525	1.6848521781112	-11.0725826072645	1.47027623009369	-10.9780447478386	0.502085665016542	0.708358531427956	0.708204184827538	495.80238750216	1.00092263837237	785.119080666779	6.26177504952454e-08	0.0423982107730508	0.0173573870908352	0.982182602156941	0.141854232291255	0.988843823554056	136	47100	100	90	68	52	36	15	7	3	3	1	1	0	45262	45272	45294	45310	45326	45347	1867	1871	1871	1873	1873	1874
F5_DEPRESSIO	50_60	UKBB	F5_ALCOHOL_DEPENDENCE	3.05061291216449	2.83092325817551	2.99023799318775	1.85306903831587	2.8357103825228	-8.98483515360128	0.449768650789769	0.410527476704226	0.449088882759686	1.00079982722722	0.708100128556638	404.598947894604	1.18010191676934e-11	5.35552719923802e-12	2.76721503571882e-11	0.0640849949060633	6.21029881572788e-05	0.982283018475656	122	47138	88	66	47	29	16	9	16	13	8	3	2	0	45261	45283	45302	45320	45333	45340	1895	1898	1903	1908	1909	1911
F5_DEPRESSIO	50_60	UKBB	F5_ALLANXIOUS	2.33789000395543	1.94217714835526	1.92763512809095	1.75321060902624	1.70160294438401	1.52676824954967	0.192947273339027	0.186064606358881	0.226367850237907	0.303470198079268	0.355118775407717	0.707854556547462	8.61274786754071e-34	1.65949796614166e-25	1.65874945453414e-17	7.59501447470165e-09	1.65419776935273e-06	0.0310138140487958	1047	49504	811	658	459	309	176	66	79	57	33	16	10	2	47556	47709	47908	48058	48191	48301	2105	2127	2151	2168	2174	2182
F5_DEPRESSIO	50_60	UKBB	F5_ANXIETY	2.44840136779967	2.01760849606642	2.09833554237091	1.69143386154567	1.91594953304846	2.1148956418709	0.203748820538413	0.203252033876902	0.245106907325794	0.379533090890033	0.409582418383056	0.707793205971897	2.90114006816742e-33	3.18837949791989e-23	1.11990527888649e-17	8.32629247285649e-06	2.8995225940413e-06	0.00280797167521888	830	49316	662	519	343	213	108	36	68	46	25	12	8	2	47334	47477	47653	47783	47888	47960	2082	2104	2125	2138	2142	2148
F5_DEPRESSIO	50_60	UKBB	F5_BEHAVE	0.834607520749816	0.923956247579934	1.56273068656924	1.78343142019742	0.78757025476603	1.59428695268136	1.00094471280721	0.708082576087928	0.578517190345021	0.578363740727435	1.00051645516308	1.00050768408405	0.404382535780443	0.191936860097156	0.00690753971624309	0.00204525450766386	0.431186032175551	0.111053006734651	186	50067	134	126	99	81	51	31	9	8	7	5	2	1	47827	47835	47862	47880	47910	47930	2283	2284	2285	2287	2290	2291
F5_DEPRESSIO	50_60	UKBB	F5_NEUROTIC	2.35132772937374	1.79207429009127	1.63867136217711	1.622158047108	1.18739101264931	1.0261363498044	0.178413718249956	0.183209227768131	0.232126278563755	0.279452155766149	0.3793461210224	0.707828207817868	1.1580232594489e-39	1.35095457409757e-22	1.6722767355978e-12	6.44508992317138e-09	0.00174747245426908	0.147143064072892	1242	49571	944	787	576	412	254	103	86	59	33	17	9	2	47678	47835	48046	48210	48368	48519	2105	2132	2158	2174	2182	2189
F5_DEPRESSIO	50_60	UKBB	F5_PHOBANX	1.08323711344274	1.60445858078668	1.8042119408744	2.05867459908288	1.04755803904841	-9.57996523800067	1.00116128770535	0.578745392531074	0.578827944175785	0.578807095185482	1.00078258781616	354.602930509998	0.279261138271393	0.00556609056508585	0.00182695963126824	0.000375465079512724	0.295220029313238	0.97844694449236	164	48063	114	105	90	75	52	20	7	7	6	3	1	0	46548	46557	46572	46587	46610	46642	1558	1558	1559	1562	1564	1565
F5_DEPRESSIO	50_60	UKBB	F5_SEXDYS	-10.9107864832376	0.800859674117542	0.978236016282758	1.11769475764559	-10.9178081593629	-10.8902081139818	471.664738857416	1.00073615906406	1.00080965709201	1.00070824810996	411.887352290339	585.705376420343	0.981544578133383	0.423554063364198	0.328349081446159	0.26403549702009	0.978853124433817	0.985165530933465	119	49996	82	77	62	55	37	27	3	3	2	1	0	0	47764	47769	47784	47791	47809	47819	2266	2266	2267	2268	2269	2269
F5_DEPRESSIO	50_60	UKBB	F5_SOMATOFORM	1.8918922331836	0.50104512475672	-12.5453541712726	0.717921176719433	-12.5344183513151	-12.5019893536541	0.708900922238974	1.00097862714137	709.909407995513	1.00078218563547	724.370588434121	1128.58369614434	0.00761299720459571	0.616684150672861	0.985900703213778	0.473151952200136	0.986194194004789	0.991161541400022	162	47929	109	108	100	90	74	35	4	2	1	1	0	0	46442	46443	46451	46461	46477	46516	1536	1538	1539	1539	1540	1540
F5_DEPRESSIO	50_60	UKBB	F5_SUBSNOALCO	1.95088688105447	1.47575653797509	1.41841356801114	1.39980378655577	1.49874007066774	1.66278027597518	0.171091002400513	0.164064561188365	0.189117103909086	0.226350643573237	0.238014840270676	0.578522368624093	4.05689543349618e-30	2.36287141896343e-19	6.37270495943149e-14	6.24074673617551e-10	3.03785212327891e-10	0.0040507169869937	2221	48603	1658	1471	1192	861	573	179	115	90	64	41	21	3	47005	47192	47471	47802	48090	48484	2046	2071	2097	2120	2140	2158
F5_DEPRESSIO	50_60	UKBB	F5_SUBSTANCE	1.81313319058969	1.47529227408193	1.2840456742757	1.20530518893942	1.5373578976831	1.0747268297754	0.168811048409157	0.151672307632689	0.185972639551336	0.22630246579144	0.211108820699536	0.57838944042185	6.56113104131651e-27	2.31678225350522e-22	5.03851668660202e-12	1.00354574362286e-07	3.28174733336534e-13	0.0631495592327998	2636	49001	1966	1731	1400	1027	703	237	124	99	71	46	26	3	47465	47700	48031	48404	48728	49194	2082	2107	2135	2160	2180	2203
F5_DEPRESSIO	50_60	UKBB	F5_TOBAC	1.92474480296199	1.47661676039472	1.42012824749405	1.40016217672973	1.50300613684142	1.68637275048929	0.173397919239331	0.16406317458992	0.189109227356004	0.226348854469473	0.238004231435485	0.578505065341236	1.25218260480693e-28	2.25114598021904e-19	5.93236481869424e-14	6.17650624277374e-10	2.70092377037896e-10	0.0035562848927704	2213	48582	1652	1465	1186	859	569	177	114	90	64	41	21	3	46986	47173	47452	47779	48069	48461	2043	2067	2093	2116	2136	2154
F5_DEPRESSIO	50_60	UKBB	FALLS	1.28254159884977	1.07481898300564	0.484753497836548	0.720250135566299	0.329774295346715	-0.121591380346179	0.252677517325575	0.220770600581906	0.355117646400795	0.379417197266643	0.50103110894173	1.00049092561221	3.85860522771296e-07	1.1245544460182e-06	0.172237198664511	0.0576557169077004	0.510415242175895	0.903269894102559	1645	48793	1351	1104	782	547	352	143	49	34	16	12	5	1	46921	47168	47490	47725	47920	48129	2117	2132	2150	2154	2161	2165
F5_DEPRESSIO	50_60	UKBB	FEMINGHER_BILATERAL	-11.8174969897379	-11.8186592111189	-11.8356475796137	-11.83446606706	-11.8136842975832	-11.8084708624814	801.258745784304	625.063731854639	751.728873800511	788.098004098211	810.035854353716	1183.78744364988	0.988232694346647	0.984914556097414	0.987438169990823	0.988019024475373	0.988363944483282	0.992041104684879	117	41501	91	75	56	48	33	18	0	0	0	0	0	0	39884	39900	39919	39927	39942	39957	1643	1643	1643	1643	1643	1643
F5_DEPRESSIO	50_60	UKBB	FG_CEREBVASC	2.56215427223725	1.90088615006655	1.33875406279409	1.78695621328623	1.6587478736597	-10.1331031549965	0.321414314575928	0.357647637615202	0.57982054713486	0.579615322278699	0.708784090972169	498.905812679415	1.56759643135465e-15	1.06675415285993e-07	0.0209485182134758	0.00204922571284652	0.0192696774638913	0.983795557173612	431	27177	365	287	187	124	66	19	21	14	7	5	2	0	26407	26485	26585	26648	26706	26753	815	822	829	831	834	836
F5_DEPRESSIO	50_60	UKBB	FG_CVD	1.07917923493557	1.01595727182144	0.920873338067864	1.08860783437765	1.1388719571405	0.741755052425245	0.173492898386739	0.139976344020813	0.168318539776707	0.185069621816297	0.19373126613341	0.380290594196898	4.96180427807094e-10	3.92669592246884e-13	4.47464186611351e-08	4.04963678443938e-09	4.13707795480636e-09	0.0511171018168717	6127	32754	4964	4221	3185	2209	1412	580	148	129	93	65	35	7	32631	33374	34410	35386	36183	37015	1138	1157	1193	1221	1251	1279
F5_DEPRESSIO	50_60	UKBB	FG_DISVEINLYMPH	1.55232649817661	0.7208567013272	0.542543021966252	0.742483315560613	0.492893303467396	0.249657663208837	0.358179152647744	0.411902166188596	0.503077323374214	0.502912897943552	0.5795415978306	1.00116083336455	1.46464961106181e-05	0.0801066221159339	0.280833619893927	0.139845765222071	0.395053705556905	0.803075990075472	1049	27416	793	659	521	422	302	134	19	11	10	8	4	1	26838	26972	27110	27209	27329	27497	815	823	824	826	830	833
F5_DEPRESSIO	50_60	UKBB	FG_DOAAC	2.32035653590897	1.64942000636383	2.15667490184368	-11.4960314006019	-11.5264281608768	-11.5648111195639	0.503331609273987	0.579973276791684	0.579836966769671	718.101593885091	834.880458706778	1467.54980684873	4.02677370937767e-06	0.00445568325925453	0.00019965666161458	0.98722727499641	0.988984690178434	0.993712452759458	219	26918	192	146	86	51	25	10	10	6	3	0	0	0	26136	26182	26242	26277	26303	26318	799	803	806	809	809	809
F5_DEPRESSIO	50_60	UKBB	FG_HYPERTENSION	1.03648108923699	1.05024697141114	1.0592129141756	1.19825459089983	1.33663097741402	0.766010282426308	0.21449507674246	0.166873498309928	0.19458566949082	0.223077860024183	0.227957149575018	0.501894801565861	1.35038890831513e-06	3.1004371280918e-10	5.22651172872243e-08	7.81001622593307e-08	4.53160168504698e-09	0.126950918339274	3977	30967	3294	2836	2098	1369	854	334	103	97	66	44	24	4	30496	30954	31692	32421	32936	33456	1051	1057	1088	1110	1130	1150
F5_DEPRESSIO	50_60	UKBB	FG_OTH	1.82794509962343	2.2861601207086	1.30113410669967	1.92562282612823	1.21238945513467	-10.704250509083	0.381749852204743	0.255165445843003	0.502670358207843	0.450088492803621	0.708694270695961	509.644484991462	1.68173118792994e-06	3.26092434366781e-19	0.00964106028262868	1.88308753108379e-05	0.0871296885852877	0.983242969241745	594	27524	487	354	236	155	94	36	31	25	11	7	2	0	26724	26857	26975	27056	27117	27175	876	882	896	900	905	907
F5_DEPRESSIO	50_60	UKBB	FG_OTHHEART	1.33122926758502	1.15314769723348	1.29873520869196	0.998572452430645	1.50085382552463	1.17257872972266	0.282139767288356	0.2473848236953	0.281530045897311	0.411136758509869	0.356576313253593	0.70866590753611	2.37785490106025e-06	3.14139205461061e-06	3.96646595592037e-06	0.0151485314043502	2.56426609037952e-05	0.0979999009957579	1771	29742	1515	1180	793	504	298	119	44	38	27	16	10	2	28947	29282	29669	29958	30164	30343	1007	1013	1024	1035	1041	1049
F5_DEPRESSIO	50_60	UKBB	FG_PULMHEART	0.977404470861436	1.0177432384102	1.78474029263156	-11.4556812554448	1.00250719395993	-11.4825550270316	0.708015301920375	0.578284797368724	0.501220217261267	477.740434606649	1.00054718139911	928.711934257139	0.167437379392313	0.0784189502483613	0.000369739708424827	0.980869454008118	0.316363423828558	0.990135240412295	325	49842	284	184	110	70	41	20	7	5	5	1	1	0	47617	47717	47791	47831	47860	47881	2259	2261	2261	2265	2265	2266
F5_DEPRESSIO	50_60	UKBB	G6_CARPTU	1.31528418257738	1.28760510686618	1.0285765622678	1.05613489026707	1.14579383803039	1.08741457775647	0.380130988378773	0.290970364658976	0.379646942121541	0.448639753222784	0.448525364466748	0.708014132234396	0.000540012012881077	9.63482960357488e-06	0.00674258232222843	0.018568500755384	0.0106316055136383	0.124571336982963	729	46373	568	510	401	283	187	79	31	24	16	11	7	2	44580	44638	44747	44865	44961	45069	1923	1930	1938	1943	1947	1952
F5_DEPRESSIO	50_60	UKBB	G6_CERCYST	1.81191379681887	2.46620257007823	0.81954442633143	-11.2410776755426	2.05883575650414	-11.2084932525615	0.578516291433677	0.355230132889213	1.00064412498258	511.564817793249	0.708274783255921	860.618110929023	0.00173619086097033	3.85087571998414e-12	0.412776784591908	0.982468769794803	0.00365109306235344	0.989608827899344	213	49028	174	107	72	45	26	14	11	10	2	2	2	0	46914	46981	47016	47043	47062	47074	2142	2143	2151	2151	2151	2153
F5_DEPRESSIO	50_60	UKBB	G6_CPETAL	2.56208718605889	2.15721076354132	1.61476585461756	1.51326238730975	-11.1535735018307	-11.0632773076424	0.37977599745759	0.379535600875185	0.578513745173958	0.708004232118748	412.984122832128	585.059701168094	1.51650842962726e-11	1.31721501234182e-08	0.00525078836495588	0.0325684396070073	0.978453935930229	0.984913177064285	233	50096	174	132	94	71	49	22	17	12	5	2	0	0	47875	47917	47955	47978	48000	48027	2263	2268	2275	2278	2280	2280
F5_DEPRESSIO	50_60	UKBB	G6_EPIPAROX	1.68572696874358	1.36560209350496	0.499311434102159	1.11480059243736	1.07697549167299	1.26200672348365	0.212595860041533	0.186394185302172	0.318454825443624	0.26085102892641	0.269490534630082	0.409653034448453	2.20462914068236e-15	2.36382132087798e-13	0.116899991108232	1.92250547536617e-05	6.43296387113922e-05	0.00206533874306312	1936	45825	1411	1274	1017	821	615	271	71	54	36	32	20	6	44369	44506	44763	44959	45165	45509	1910	1927	1945	1949	1961	1975
F5_DEPRESSIO	50_60	UKBB	G6_EPLEPSY	2.86715685428296	1.5799509294222	2.24204175026295	1.10685165270473	-11.1979396392013	3.18915310665792	0.3803354553523	0.578616518540921	0.501672949390319	1.00072978161664	489.745775690987	0.708182945795171	4.75426917667311e-14	0.00632255602276641	7.85382994241616e-06	0.268707266784402	0.981758117885362	6.69095130764975e-06	183	44573	136	104	77	54	41	15	14	8	7	3	2	2	42857	42889	42916	42939	42952	42978	1749	1755	1756	1760	1761	1761
F5_DEPRESSIO	50_60	UKBB	G6_FACOTH	1.17756086801911	1.22073758204465	0.696538929600778	0.929909821859506	-11.0222025310452	-10.9898014869957	1.00108392197119	0.708234215348657	1.00077010939648	1.00070262510875	407.878485431633	647.856145978943	0.239480661878139	0.0847736793744507	0.486426994072284	0.352755964339541	0.97844118949466	0.986465865190501	143	45962	105	103	85	71	47	21	4	4	2	1	0	0	44102	44104	44122	44136	44160	44186	1894	1894	1896	1897	1898	1898
F5_DEPRESSIO	50_60	UKBB	G6_HEADACHE	1.53672145018915	1.69838166904457	0.590004608478428	0.64011704066781	0.974335433646841	-10.5096448397385	0.57944995600723	0.380345768767253	0.708313144788064	0.70829182149938	0.578534720393788	319.606124831118	0.0080008294380717	7.9933357796765e-06	0.40486084607148	0.366129247581203	0.0921539577369054	0.973767798086232	343	44507	222	222	190	183	151	64	13	12	6	4	3	0	42882	42882	42914	42921	42953	43040	1733	1734	1740	1742	1743	1746
F5_DEPRESSIO	50_60	UKBB	G6_HEMIPLE	2.74086040614829	2.52374307231421	1.70720704117527	1.96256778999481	-11.1315303319374	-11.0505339579404	0.448939984257494	0.409838519472655	0.708141762280133	0.707999756831524	493.247720308228	651.248413561998	1.02683468887094e-09	7.37176323668013e-10	0.0159164109196357	0.00557148583323379	0.981995005824893	0.986461959574602	144	50037	102	77	58	45	33	17	13	10	4	2	0	0	47807	47832	47851	47864	47876	47892	2259	2262	2268	2270	2272	2272
F5_DEPRESSIO	50_60	UKBB	G6_MIGRAINE	1.7920330641413	0.908636279799702	0.67288565157171	1.09512152129037	-0.510236320610244	-11.5762623594114	0.356832285508786	0.41041080506879	0.501722885008663	0.449143589279721	1.00076055517719	411.981739501922	5.11202698117882e-07	0.0268309986598615	0.179871753498777	0.0147588209894538	0.610157567443	0.977583215918582	612	44753	431	405	338	286	216	93	20	14	10	6	1	0	43157	43183	43250	43302	43372	43495	1757	1763	1767	1771	1776	1777
F5_DEPRESSIO	50_60	UKBB	G6_NERPLEX	1.27054609694667	1.24953944924484	1.0506484554013	1.1465304395241	0.429250668302068	-0.10737845436119	0.227124380674733	0.170474139575874	0.20715735388962	0.226319245050254	0.334914542065676	0.707840592810027	2.21827648188199e-08	2.30515612297293e-13	3.94192542811331e-07	4.06288831215877e-07	0.199957650124996	0.879424630889676	2297	47355	1694	1578	1319	1018	717	312	90	75	48	29	10	2	45837	45953	46212	46513	46814	47219	2031	2046	2073	2092	2111	2119
F5_DEPRESSIO	50_60	UKBB	G6_NEURO	1.5999920125268	1.36933077877728	0.82997534201232	1.2075511645859	0.903744256261761	0.812316732539451	0.156943303929164	0.133122741513696	0.189954815658435	0.178509495530858	0.211824333740737	0.355454111598372	2.09360998195955e-24	8.12996294603532e-25	1.2462811296421e-05	1.33647847504163e-11	1.98581402022535e-05	0.0222956630942525	4340	41976	3201	2859	2324	1831	1321	588	152	123	79	60	30	8	41400	41742	42277	42770	43280	44013	1563	1592	1636	1655	1685	1707
F5_DEPRESSIO	50_60	UKBB	G6_NEUROOTH	1.15862653027742	0.697436755358754	1.65648314656299	1.29865125911993	-11.0607286030097	-11.0983356902422	1.00076715977848	1.00065276644346	0.708091357761068	1.00068174629984	482.341799878415	758.997085504882	0.246970824647246	0.485814190629185	0.0193166237964302	0.194367580461099	0.98170506640643	0.988333453030424	139	48924	110	86	62	48	32	17	3	2	2	1	0	0	46823	46847	46871	46885	46901	46916	2127	2128	2128	2129	2130	2130
F5_DEPRESSIO	50_60	UKBB	G6_OTHNEU	1.51173736349893	1.79342603457305	0.952012323968897	1.33127397298405	1.4623432207007	-10.5284554840116	0.379638021611658	0.269270643496594	0.501120766552544	0.50114342655734	0.501090258013885	327.290710113789	6.83235684286604e-05	2.73250091771318e-11	0.0574638006594878	0.00789627779080911	0.00351919614899815	0.974337666112367	638	49611	525	377	243	173	108	46	26	21	9	7	4	0	47490	47638	47772	47842	47907	47969	2208	2213	2225	2227	2230	2234
F5_DEPRESSIO	50_60	UKBB	G6_PLANTAR	1.76271276164957	1.5690774023249	1.50357176797354	1.32758556220627	-10.5939386732819	-10.5938726633261	0.708306906567046	0.57854157922362	0.708084131616558	1.00073634634119	422.044817016403	738.701299276057	0.0128236882321248	0.00668532649703171	0.0337172821279269	0.184638150233443	0.979974040210962	0.988557759801134	126	45957	100	95	71	44	28	10	6	5	3	1	0	0	44090	44095	44119	44146	44162	44180	1887	1888	1890	1892	1893	1893
F5_DEPRESSIO	50_60	UKBB	G6_POLYNEU	2.39746042486365	0.812330914323481	1.60207565756672	1.6918573123928	2.42829081744476	2.90780570589339	0.410075239534088	0.707949980102564	0.578349464901218	0.707861914602846	0.578213197601893	1.00063052278174	5.02350745533236e-09	0.251199356939916	0.00560421177242936	0.0168440093901376	2.67332454501775e-05	0.00366112543472414	204	50167	169	137	93	57	30	12	13	9	9	6	4	1	47908	47940	47984	48020	48047	48065	2281	2285	2285	2288	2290	2293
F5_DEPRESSIO	50_60	UKBB	G6_POLYOTHUNS	2.33536181498762	1.38495767050604	1.83392690896116	2.0288400652912	2.7402548487397	3.22494861559943	0.448806601173483	0.578329187697937	0.578332140393148	0.707895506436546	0.578248117173272	1.00086208068843	1.95577574665015e-07	0.0166313991627927	0.00151882871545738	0.0041567283290946	2.14890959197355e-06	0.00127223250486119	177	50118	146	114	72	39	21	10	13	10	9	6	4	1	47859	47891	47933	47966	47984	47995	2277	2280	2281	2284	2286	2289
F5_DEPRESSIO	50_60	UKBB	G6_ROOTPLEXOTHUNS	1.73002915244228	1.13845903849878	1.3639570570262	1.49899168343449	0.554752488950193	-10.4816899814332	0.380529851905888	0.379944123190907	0.380038180799697	0.410061163043215	0.708000176134208	309.313678433491	5.45792934130205e-06	0.00273200869913641	0.000331948753529477	0.000256649239224355	0.433305073915259	0.972967318098785	560	46320	407	370	313	231	162	68	24	18	13	8	2	0	44515	44552	44609	44691	44760	44854	1934	1940	1945	1950	1956	1958
F5_DEPRESSIO	50_60	UKBB	G6_SLEEPAPNO	2.17731782911998	1.95645720852739	1.26934465691202	2.14950630561709	1.55956289239484	1.79876088824545	0.304409647598087	0.261004408930111	0.448879607379807	0.355752127031582	0.501421250407961	0.708021569238611	8.51547907631994e-13	6.58560212703523e-14	0.00468681308468551	1.5207771486426e-09	0.00186907036146836	0.0110679746666813	575	44996	443	384	272	181	119	56	36	27	16	13	6	2	43290	43349	43461	43552	43614	43677	1802	1811	1822	1825	1832	1836
F5_DEPRESSIO	50_60	UKBB	G6_SLEEPAPNO_INCLAVO	2.05068041385142	1.83646094905964	1.1472691658455	2.03003929485248	1.44650602874692	1.68832190776972	0.303858044535716	0.260479582635059	0.448561765465641	0.355332182139697	0.501156495655704	0.707851547877776	1.49061942986826e-11	1.78523845215301e-12	0.0105378608012177	1.10952953960049e-08	0.00389755830763211	0.0170728282761721	575	49969	443	384	272	181	119	56	36	27	16	13	6	2	47813	47872	47984	48075	48137	48200	2252	2261	2272	2275	2282	2286
F5_DEPRESSIO	50_60	UKBB	G6_SLEEPDISOTH	1.68018360525987	1.7164345523977	0.358472522807754	1.65189246873353	1.82549037833363	1.64449483577484	0.304366875073169	0.226720073656071	0.501459375579457	0.303840868553267	0.290842424706531	0.501138469735824	3.38502738382491e-08	3.71156788243638e-14	0.474696450962433	5.42755887851373e-08	3.46142409264124e-10	0.00103249987625837	935	45090	693	613	488	367	256	123	43	35	23	25	16	4	43457	43537	43662	43783	43894	44027	1832	1840	1852	1850	1859	1871
F5_DEPRESSIO	50_60	UKBB	G6_TIA	-11.444308408542	0.430243819169628	-11.4642529467099	2.05811748471108	-11.4603392772933	-11.5001722354528	473.533883519361	1.00056951167823	486.146597469061	0.707953710718838	746.169108523721	1405.9593599877	0.980718701493423	0.667196419714594	0.98118612215079	0.0036475496322924	0.987745849871404	0.993473703567546	158	49015	141	112	66	44	25	6	2	2	2	2	0	0	46910	46939	46985	47007	47026	47045	2120	2120	2120	2120	2122	2122
F5_DEPRESSIO	50_60	UKBB	G6_ULLNLE	-11.0865574565797	2.46979895476405	0.751105416765747	1.64715699184058	1.05216232347408	-11.1505069245254	477.10139903075	0.410284654770885	1.00086963525411	0.708587436536764	1.00078984917129	751.35339188121	0.981460970292819	1.7471847936672e-09	0.452982043078159	0.0200952746257144	0.293106167186736	0.988159378993672	143	45971	96	87	85	72	47	22	7	7	3	3	1	0	44114	44123	44125	44138	44163	44188	1897	1897	1901	1901	1903	1904
F5_DEPRESSIO	50_60	UKBB	G6_XTRAPYR	1.91476343021384	1.81088757801152	0.0573429835917812	1.00195625174461	1.12580849846068	-10.485568098213	0.448796366072325	0.379476015535301	1.00060175141157	0.707887296025647	0.707816615232981	436.480489564051	1.98615565927054e-05	1.82338599482634e-06	0.954299450957994	0.156946045074648	0.111713817886724	0.980834267591419	283	50008	217	177	148	111	74	32	15	11	4	4	2	0	47812	47852	47881	47918	47955	47997	2247	2251	2258	2258	2260	2262
F5_DEPRESSIO	50_60	UKBB	G6_XTRAPYROTH	2.2756036288724	1.86204973037116	0.478465626131225	0.762268731370447	1.5946158278564	-9.4990899791024	0.44878792205806	0.44848354387794	1.00056937665104	1.00053681704194	0.707784634175039	365.645483106678	3.96658251366319e-07	3.29755570376977e-05	0.6325125923494	0.446143713608081	0.0242611937719263	0.979274118967228	192	49817	151	117	96	69	46	18	12	8	3	3	2	0	47614	47648	47669	47696	47719	47747	2232	2236	2241	2241	2242	2244
F5_DEPRESSIO	50_60	UKBB	GOUT	-0.238639542344898	1.2786350342573	1.21920217259907	0.441989032801989	-11.8999296865187	0.856847118238657	1.00098553181149	0.355938560229397	0.410448046669751	0.708440466443415	347.396610574793	1.00086686958704	0.811567310040168	0.000327782998214265	0.00297395008601368	0.532699725904071	0.972674132720706	0.391939710504983	614	45814	464	411	339	250	177	82	12	14	8	3	1	1	44100	44153	44225	44314	44387	44482	1852	1850	1856	1861	1863	1863
F5_DEPRESSIO	50_60	UKBB	GOUT_COMORB	2.25949275798906	2.24672152714886	2.21597719476366	2.292652038261	2.68708484596597	1.92700624661694	0.209675305824503	0.170636507083222	0.196285350375642	0.225432420036473	0.203034841446438	0.454359380846866	4.46166506528211e-27	1.36412416379229e-39	1.47757827850202e-29	2.69855492696564e-24	5.53910859814556e-40	2.22377542844459e-05	4532	28483	3720	3195	2374	1569	1006	401	121	111	76	55	34	5	28838	29363	30184	30989	31552	32157	336	346	381	402	423	452
F5_DEPRESSIO	50_60	UKBB	GOUT_IDIOP_NOS	0.0634839710629965	1.58214633972012	1.43803190449453	1.25631206697682	0.904092735738377	-9.87779254619935	1.00087076308459	0.379994942680301	0.501661075547833	0.708273185385006	1.00079488487072	435.578581115923	0.94942510238418	3.13270909380002e-05	0.00414984759104875	0.076101590405996	0.366327085726139	0.981907598202859	391	50147	326	265	179	109	64	18	10	11	7	3	1	0	47915	47976	48062	48132	48177	48223	2287	2286	2290	2294	2296	2297
F5_DEPRESSIO	50_60	UKBB	GOUT_NOS	0.179121310768318	1.69933158118862	1.55860549624983	1.36640104584172	0.990941570633877	-9.35372656296051	1.00103742278377	0.380393657480304	0.501989195296833	0.708525126793309	1.00096766702705	359.702073268341	0.857988207226784	7.92139869751899e-06	0.00190369974631625	0.0537911510086546	0.322182136971807	0.979254072933084	379	45870	315	255	173	106	63	18	10	11	7	3	1	0	44066	44126	44208	44275	44318	44363	1858	1857	1861	1865	1867	1868
F5_DEPRESSIO	50_60	UKBB	H7_BLINDANDVISIMPAIRMENT	1.05007155542559	0.596480961738346	1.88998969742527	-10.5180927756899	2.29102931812589	-10.5181411290881	1.00080437638287	1.00064593788323	0.578355070787711	326.145321576637	0.57827581228435	700.515978289419	0.294073387186531	0.551111149113801	0.00108359786654764	0.974272912125251	7.43781079621494e-05	0.988020334506576	143	49033	110	88	69	54	37	12	4	6	6	3	3	0	46888	46910	46929	46944	46961	46986	2174	2172	2172	2175	2175	2178
F5_DEPRESSIO	50_60	UKBB	H7_CATARACTOTHER	1.43885679842641	0.21103357991684	0.893132616371679	0.38703787270967	0.679787936085794	2.04124394589608	0.303531123082823	0.448366284662239	0.409499187394245	0.707847039395754	0.707781670651453	0.707763276984881	2.13304119561919e-06	0.637874785077726	0.0291807273756454	0.584528653686853	0.33682947303455	0.00392562476548228	874	48012	788	621	386	218	116	38	23	13	10	5	4	2	45959	46126	46361	46529	46631	46709	2116	2126	2129	2134	2135	2137
F5_DEPRESSIO	50_60	UKBB	H7_CATARACTSENILE	0.707262584534299	0.623077713005438	0.487269883166828	1.1715604679407	-10.9798391037302	-10.9356509769189	0.578409734909973	0.501028594273862	0.707843071652375	0.707880182564029	360.700760711295	765.674754283774	0.22141624437672	0.213647879525642	0.491209184072138	0.0979191205853194	0.975715905563957	0.988604704028581	489	47364	452	335	208	103	53	16	10	7	3	2	0	0	45290	45407	45534	45639	45689	45726	2101	2104	2108	2109	2111	2111
F5_DEPRESSIO	50_60	UKBB	H7_CHALAZION	-12.0526418519225	0.641218711845101	-12.0260529858878	1.72588739871247	0.919379582237954	-11.9773046675153	795.894049895495	1.00080056798186	605.436300595606	0.708134988541963	1.00066055498034	952.356570523403	0.987917676596346	0.521713855998231	0.984152302984572	0.014800287699874	0.358214483865153	0.989965675826146	128	47003	85	80	71	58	49	28	3	3	3	3	1	0	44960	44965	44974	44987	44996	45017	2083	2083	2083	2083	2085	2086
F5_DEPRESSIO	50_60	UKBB	H7_CHOROIDRETINA	0.566918777264418	0.625417203552179	0.665436574303837	0.841414757880214	0.338837764665838	1.02601066704577	0.501228746444888	0.379359204669987	0.448385714632284	0.501048434653442	0.707750087818784	1.00062534331525	0.258030685554575	0.0992265724608346	0.137789885560709	0.0930919886702665	0.632114067964298	0.30518889308715	823	49200	691	576	403	268	174	62	18	16	9	6	3	1	47084	47199	47372	47507	47601	47713	2230	2232	2239	2242	2245	2247
F5_DEPRESSIO	50_60	UKBB	H7_CONJUNCTIVA	0.528609309727551	0.621958793486068	0.336577115647537	0.345798126321041	-13.0202713078318	-0.282312793817702	0.50146849802572	0.355212526083063	0.448531186375848	0.501163794360813	392.548513863843	1.00059182187121	0.29182676043872	0.0799548038627554	0.453014752630042	0.490200325613908	0.973540164985807	0.777831705306396	947	47975	700	631	523	420	334	168	16	13	8	4	1	1	46047	46116	46224	46327	46413	46579	2159	2162	2167	2171	2174	2174
F5_DEPRESSIO	50_60	UKBB	H7_CONJUNCTIVITIS	-0.496216185090672	0.504298367533479	0.173172091902736	-0.050046241431988	-13.0269693108099	-0.0667883769402966	1.00076189299891	0.448551851316703	0.578381940764246	0.707977194895523	450.976834782494	1.00061459164449	0.620008423372029	0.260893794913612	0.76462887523327	0.943645229009079	0.976955418567566	0.946782834843711	669	47776	484	438	367	312	253	134	9	8	4	2	1	1	45803	45849	45920	45975	46034	46153	2149	2150	2154	2156	2157	2157
F5_DEPRESSIO	50_60	UKBB	H7_CONJUNCTIVITISACUNONATOPIC	-0.496216185090672	0.504298367533479	0.173172091902736	-0.050046241431988	-13.0269693108099	-0.0667883769402966	1.00076189299891	0.448551851316703	0.578381940764246	0.707977194895523	450.976834782494	1.00061459164449	0.620008423372029	0.260893794913612	0.76462887523327	0.943645229009079	0.976955418567566	0.946782834843711	669	47776	484	438	367	312	253	134	9	8	4	2	1	1	45803	45849	45920	45975	46034	46153	2149	2150	2154	2156	2157	2157
F5_DEPRESSIO	50_60	UKBB	H7_CORNEALOTH	-11.9824744096982	0.727940523238295	-11.9927180041405	-11.991930250434	-11.9777007417206	-11.9776208022849	746.400848817208	1.00056456045982	651.233301674394	729.493617228524	790.691782337112	1184.62629554421	0.987191573132398	0.466901473847471	0.985307471683519	0.986884401924527	0.987913802551633	0.991932818036803	111	49555	88	76	58	48	29	18	1	1	0	0	0	0	47322	47334	47352	47362	47381	47392	2255	2255	2256	2256	2256	2256
F5_DEPRESSIO	50_60	UKBB	H7_EYELIDDIS	1.43496175446647	0.852765691907203	0.616480044708629	-12.0718541549489	-0.183928812093467	1.53078577771449	0.448685030397554	0.448546727929003	0.578357098090267	385.245317307883	1.00053607643362	0.578137459451761	0.00138312610437277	0.0572791334868012	0.286461646702823	0.975001980399601	0.854146612674568	0.00810201705071266	466	47427	348	316	245	181	136	75	14	10	6	3	4	3	45422	45454	45525	45589	45634	45695	2109	2113	2117	2120	2119	2120
F5_DEPRESSIO	50_60	UKBB	H7_EYELIDINFLAMMATION	-12.0499400607664	0.744277166101896	0.175924181832809	-12.0526422635295	0.494133162368852	-12.0382712033497	576.23431850578	0.708036373012465	1.00065023633631	517.4118991647	1.00056330891753	804.154002289937	0.983316230656278	0.293173662571989	0.860443320095805	0.981415681435544	0.621408608580327	0.988056029121679	207	47128	153	138	121	96	69	34	2	3	2	1	1	0	45092	45107	45124	45149	45176	45211	2088	2087	2088	2089	2089	2090
F5_DEPRESSIO	50_60	UKBB	H7_EYELIDNAS	-12.021828927895	0.234063305636561	0.426609663793916	-11.9938282976263	0.596454234732219	1.12171411457486	626.289542240962	1.00065335243848	1.00058521871094	581.210487303129	1.00050677764464	1.00045003168116	0.984685290057407	0.815054477293551	0.669845434445076	0.983536065711877	0.551073609505709	0.262198682093977	173	47103	127	121	100	75	59	36	3	4	3	2	2	1	45062	45068	45089	45114	45130	45153	2084	2083	2084	2085	2085	2086
F5_DEPRESSIO	50_60	UKBB	H7_EYEOTH	1.34211671182974	0.869943785443705	-11.97558847142	-11.9964217832298	-11.9836073613351	-11.977790830595	1.00068517259284	1.00058925743435	728.875019122452	813.302313574431	880.471954216266	1305.50638589398	0.179856253503146	0.384611178274104	0.986891158279755	0.988231420851764	0.989140778356481	0.992679652583746	105	50283	83	68	49	39	24	13	1	1	0	0	0	0	48001	48016	48035	48045	48060	48071	2303	2303	2304	2304	2304	2304
F5_DEPRESSIO	50_60	UKBB	H7_EYE_ADNEXA	0.97452579463567	0.790506693843354	0.78772354078442	0.541543952813189	0.452997471897536	0.684933003813342	0.192906547531335	0.162142489818893	0.186066558838409	0.245205552984434	0.260485719123867	0.355242231581482	4.37659933485395e-07	1.08597698196342e-06	2.30022976752558e-05	0.0272073111813437	0.0820261155718376	0.0538460297685877	4223	42396	3301	2849	2185	1599	1155	557	104	87	58	35	23	8	41458	41910	42574	43160	43604	44202	1756	1773	1802	1825	1837	1852
F5_DEPRESSIO	50_60	UKBB	H7_GLAUCNAS	1.70257236478143	0.138222004430455	0.738231059999535	-10.4555157430465	1.51421647018736	-10.4299299392425	0.578370840140792	1.00049621902914	1.00052567242775	371.803880680408	1.00045287088376	724.788710229915	0.00324274125099874	0.890119143695841	0.460609740571975	0.977565604758125	0.130144823788679	0.988518594808056	185	49281	164	136	81	44	24	9	5	2	2	1	1	0	47058	47086	47141	47178	47198	47213	2239	2242	2242	2243	2243	2244
F5_DEPRESSIO	50_60	UKBB	H7_GLAUCOMA	1.20588502145322	0.122161174714667	1.19590540004864	-0.278185961564231	-0.224396357443315	0.84351271098622	0.448634907921172	0.578238514962715	0.409543240017297	1.00053519196305	1.00047647598165	1.00051421862713	0.00719032849948429	0.83268101219675	0.00349924059130122	0.78098383466382	0.822532054533533	0.399184159742977	544	49562	443	397	276	207	141	57	13	9	8	3	2	1	47395	47441	47562	47631	47697	47781	2255	2259	2260	2265	2266	2267
F5_DEPRESSIO	50_60	UKBB	H7_GLAUCSUSP	1.8924195917057	0.723257145270091	-11.5275714049285	-11.5644449716267	1.85542872222578	-11.5479123297437	0.7081707038408	1.00055511899829	581.269808056259	700.490297726495	1.00062199699923	1430.04901964964	0.00753411861384321	0.469768435541772	0.984177625857017	0.986828264425138	0.063699774182937	0.99355700350538	106	48973	94	78	47	30	16	5	3	2	1	1	1	0	46760	46776	46807	46824	46838	46849	2222	2223	2224	2224	2224	2225
F5_DEPRESSIO	50_60	UKBB	H7_KERATITIS	0.775110807653756	1.82613609393663	0.420054726184912	-11.4697939614384	0.746151281435312	-11.4957544893969	1.00072301531077	0.448479983085615	1.00055308013171	419.356043764951	1.00064978299854	687.385622453934	0.438605141913144	4.66443949657815e-05	0.674615104360741	0.978179805035717	0.455868743622826	0.9866568965411	180	49620	135	121	100	86	53	28	7	6	2	1	1	0	47396	47410	47431	47445	47478	47503	2262	2263	2267	2268	2268	2269
F5_DEPRESSIO	50_60	UKBB	H7_LACRIMALSYSTEM	0.269503476994214	1.10155686014011	1.25412625684261	0.764446851618176	0.434529260623213	-11.0336812963789	0.708062339051757	0.35520276722151	0.37948983508472	0.57832105755777	0.707856760297388	340.974441093952	0.703484411088303	0.0019273432720218	0.000950546966882901	0.186222043106637	0.539303820899457	0.974185549624813	550	47447	428	371	291	210	145	69	19	19	11	5	2	0	45438	45495	45575	45656	45721	45797	2112	2112	2120	2126	2129	2131
F5_DEPRESSIO	50_60	UKBB	H7_LENS	1.39486563729207	0.53386565563692	0.441897742591253	0.51819475110698	0.408308042896404	1.80886138085399	0.269460900037907	0.334822869337986	0.44832460173167	0.57822153163002	0.707757661276755	0.707744278620334	2.26081261794613e-07	0.110830380303418	0.324297667861403	0.370152776316002	0.564004482923998	0.0105940313046332	1152	49040	1037	802	507	286	154	48	30	17	10	6	4	2	46945	47180	47475	47696	47828	47934	2180	2193	2200	2204	2206	2208
F5_DEPRESSIO	50_60	UKBB	H7_LIDLACRIMALORBIT	0.438665338893137	1.00993481914015	0.77288621920694	0.356615517490966	0.364337248884993	0.621088988329468	0.448722975510834	0.252336597790101	0.31805704440111	0.448496886453057	0.448387687660081	0.578207849399256	0.328279080042563	6.27212242522405e-05	0.0150978272478096	0.426535047578424	0.41647632175413	0.282750011943728	1257	48037	924	834	677	527	392	207	36	34	21	12	8	3	46192	46282	46439	46589	46724	46909	2142	2144	2157	2166	2170	2175
F5_DEPRESSIO	50_60	UKBB	H7_MACULADEGEN	-12.0328967293684	-12.0290906992073	1.10163074364323	-12.0104272401371	-12.0124516296513	-11.9117841994685	674.995053658827	539.843652120576	1.00054306365059	922.072387642613	1021.9828444081	2268.9483543088	0.985777149053435	0.982222572161699	0.270882376487928	0.989607471581623	0.990621829854932	0.995811193750673	118	48454	109	90	51	32	18	4	1	1	1	0	0	0	46284	46303	46342	46361	46375	46389	2178	2178	2178	2179	2179	2179
F5_DEPRESSIO	50_60	UKBB	H7_MYOPIA	1.40230846050654	0.957426375349191	-12.0411580434131	-12.0344393118172	-12.0332167363369	-12.0018921369065	0.708052816231405	0.707923213915931	576.24800216471	759.115782240054	858.001370214563	1558.57243854707	0.0476458104800512	0.176233379520392	0.983328783874793	0.987351480028551	0.988810270648911	0.993855896871748	171	49179	148	121	82	48	26	9	4	2	0	0	0	0	46973	47000	47039	47073	47095	47112	2225	2227	2229	2229	2229	2229
F5_DEPRESSIO	50_60	UKBB	H7_OCUMUSCLE	0.595418752765202	1.06719062180341	-12.0295602033715	0.898762818353068	0.231167471743759	-12.0077460554381	0.708016023419293	0.448431077227309	387.36571751651	0.707964830624969	1.00049552008609	728.143075785497	0.400365914140983	0.0173205331847424	0.975225846278572	0.204262052528953	0.817273643008073	0.986842749352476	400	49864	329	265	174	125	85	45	9	7	2	3	1	0	47654	47718	47809	47858	47898	47938	2272	2274	2279	2278	2280	2281
F5_DEPRESSIO	50_60	UKBB	H7_REFRAACCOMMODIS	0.829674932538099	0.849673712160392	-12.0171091405863	-12.0107416985041	-12.0048355141196	-11.9782487993735	0.707972980932882	0.57827852475689	458.737163801088	564.821898057763	601.323875961643	992.97046278602	0.241236415219365	0.141747181892411	0.979100953474028	0.98303454023749	0.98407208317528	0.990375314921302	309	49758	264	204	127	82	51	26	5	3	0	0	0	0	47537	47597	47674	47719	47750	47775	2261	2263	2266	2266	2266	2266
F5_DEPRESSIO	50_60	UKBB	H7_RETINALDETACH	0.65597347734672	0.168759601778363	0.953141874295995	0.998975752163154	-10.9963134714411	-10.8978267620237	0.708037877385218	0.707915595756888	0.578280633339872	0.707832316050649	343.686333134842	647.091254458844	0.354203523090524	0.81157905775707	0.099304636501007	0.158151175965436	0.97447587761143	0.986563260369262	376	48327	328	270	186	120	62	19	5	5	4	2	0	0	46202	46260	46344	46410	46468	46511	2168	2168	2169	2171	2173	2173
F5_DEPRESSIO	50_60	UKBB	H7_RETINALDETACHBREAK	-11.9533120784157	-11.9643833713838	-11.9802949545454	1.21372307553579	-11.9986849800564	-11.9142555591586	580.905252784958	471.001674783611	569.205618657527	1.00055778809713	909.605802463912	1578.01601053659	0.983583054015106	0.979734317838411	0.983207849047375	0.225112060849787	0.989475344334856	0.993975910139703	170	48073	153	118	83	50	26	7	0	1	1	1	0	0	45935	45970	46005	46038	46062	46081	2155	2154	2154	2154	2155	2155
F5_DEPRESSIO	50_60	UKBB	H7_RETINALDISOTH	1.1102502395382	0.97440075176112	1.17009733514965	1.92906927033593	0.745464214377207	2.11679727420742	0.578392554018366	0.501044131048541	0.578262599668491	0.50110585738117	1.0005114913341	1.0007276239247	0.0549154615917226	0.0518062334364872	0.0430246578663936	0.000118299153007934	0.456221478447221	0.0344079502393229	355	48793	300	238	145	92	62	20	14	11	8	5	2	1	46618	46680	46773	46826	46856	46898	2216	2219	2222	2225	2228	2229
F5_DEPRESSIO	50_60	UKBB	H7_RETINOPATHYDIAB	1.70244459432399	2.05592938646588	1.78010250775363	2.69082599418201	1.81890169737642	3.11880700182141	0.708051449749542	0.501158564953995	0.707880402081046	0.578329984353943	1.00064378883634	1.00088045328025	0.0161986814475041	4.08969530580006e-05	0.011913578082682	3.2753407653844e-06	0.0691051865464796	0.00183282829324201	140	48138	114	78	50	30	22	7	11	9	6	4	2	1	45973	46009	46037	46057	46065	46080	2180	2182	2185	2187	2189	2190
F5_DEPRESSIO	50_60	UKBB	H7_SCLERACORNEA	1.26196543977249	1.43039975693812	0.505060570032232	-12.0289913084759	0.861019150250539	-12.0395386102955	0.578606232066277	0.409659712991061	0.707883802737812	420.578824884706	0.707879903490936	700.290354447274	0.0291801891812176	0.000479996741207249	0.475549104201074	0.977182783545025	0.223857308128709	0.986283277047223	329	49757	252	216	185	147	96	46	11	8	3	1	2	0	47553	47589	47620	47658	47709	47759	2270	2273	2278	2280	2279	2281
F5_DEPRESSIO	50_60	UKBB	H7_STRABISMUS	-11.5107777297475	1.45984063631999	-11.5403766299146	1.83678348347155	1.07551821640777	-11.5446549070566	631.776403063145	0.708034198766023	538.888057279112	0.708089983635965	1.00059028984604	766.020376693758	0.985463585403323	0.039224665752775	0.982914476468628	0.00948672405833628	0.282426790051551	0.987975576756186	102	50245	72	67	52	47	36	22	4	4	2	3	1	0	47975	47980	47995	48000	48011	48025	2296	2296	2298	2297	2299	2300
F5_DEPRESSIO	50_60	UKBB	H7_VISDISTNAS	1.87856850245687	0.71324794437214	0.983225134007405	1.40403143514508	1.41757786429246	-9.64103805623321	0.708292642679223	1.00062504132341	1.00063972430053	1.00060291467752	1.00071320309095	357.995082977495	0.00799575356498458	0.475968032002051	0.325806046459159	0.160561549978372	0.156609397459615	0.978515052170687	122	48985	99	83	60	38	27	11	3	2	3	2	1	0	46844	46860	46883	46905	46916	46932	2161	2162	2161	2162	2163	2164
F5_DEPRESSIO	50_60	UKBB	H7_VISUALDISTBLIND	1.51380267774702	1.38528997615404	1.619857551164	1.40002450959473	1.45976926065565	-11.5181439291488	0.379775068058152	0.318026998801282	0.318010822818129	0.409698652011078	0.409518861521709	430.08131156606	6.71821609651384e-05	1.32528554536265e-05	3.5110832433549e-07	0.000632674905130248	0.000364417175939349	0.978634154769282	615	49588	463	386	296	224	160	75	28	26	20	12	6	0	47480	47557	47647	47719	47783	47868	2232	2234	2240	2248	2254	2260
F5_DEPRESSIO	50_60	UKBB	H7_VISUDISTURB	1.58170024713964	1.5995556153016	1.4920187375953	1.65010364481014	0.990501232170521	-10.5288174776005	0.409942309516237	0.318033294212076	0.379505197375537	0.409710946957845	0.57831049091997	284.112867232386	0.000114155849574235	4.91702751408739e-07	8.44229989646978e-05	5.63772762657283e-05	0.0867585617131463	0.970438303146834	492	49410	370	312	237	176	127	64	24	21	14	9	3	0	47306	47364	47439	47500	47549	47612	2202	2205	2212	2217	2223	2226
F5_DEPRESSIO	50_60	UKBB	H7_VITRBODYGLOBE	1.20515449094401	1.16683758018917	1.39790794333919	0.299769152736668	-11.0610942769657	-11.0664840385571	0.501201405209229	0.409540837188804	0.448379143351555	1.00053424416579	326.192629113322	570.144452164827	0.01619321727855	0.00438381242190028	0.00182273350958997	0.76447535099569	0.972949157957032	0.984514060738605	390	49675	336	264	176	110	68	27	14	11	5	1	0	0	47465	47537	47625	47691	47733	47774	2250	2253	2259	2263	2264	2264
F5_DEPRESSIO	50_60	UKBB	H7_VITREOUS	1.01144714717718	1.24813266636834	1.36658210579971	0.0225312934313874	-12.0833550177294	-12.0762084464095	0.501208416825263	0.355055965943757	0.409519199828185	1.00056406987165	442.267341282694	677.301098446573	0.0435894822407716	0.000439236841656544	0.000846756452549282	0.982034281989278	0.978203402790311	0.985774554634825	484	49745	404	323	219	144	99	48	17	14	6	1	0	0	47555	47636	47740	47815	47860	47911	2253	2256	2264	2269	2270	2270
F5_DEPRESSIO	50_60	UKBB	H8_CONSENHEARINGLOSS	1.12355534308522	1.94123258057547	0.972819480754785	1.44246195890165	1.72964008479517	-8.51108522168255	1.00078843016675	0.501403594021581	1.0006724734471	1.00070174623959	1.00058544740528	328.558719184341	0.261577590430053	0.000108124674795216	0.330968108901293	0.149457472889937	0.0838756835549333	0.979333666429268	124	48844	96	91	61	39	24	7	7	6	3	2	1	0	46701	46706	46736	46758	46773	46790	2164	2165	2168	2169	2170	2171
F5_DEPRESSIO	50_60	UKBB	H8_EAR_MASTOID	0.840331913301586	0.637087272495698	0.786235297949038	0.540309195932515	0.17736353412784	0.103194778965076	0.245910940930846	0.19949453979918	0.203261419669325	0.252498533811032	0.303360708000582	0.501135600963036	0.000632640128112296	0.00140555775644955	0.000109687125805652	0.0323668242478588	0.558774886128159	0.836851943476238	3134	44655	2271	2132	1786	1480	1138	532	72	59	45	27	14	4	43505	43644	43990	44296	44638	45244	1941	1954	1968	1986	1999	2009
F5_DEPRESSIO	50_60	UKBB	H8_EUSTNAS	0.89622686844705	-12.0815153259527	1.47939959333201	1.2232323996413	-12.0392325375509	-11.9960079776964	1.00110580748622	465.010832686815	0.578487542777647	0.707954531047567	549.326409910453	791.395379192228	0.370660458507251	0.979272374988715	0.0105470689304508	0.0840168523229103	0.982514678611074	0.987906091836217	169	48350	118	116	98	89	67	30	4	4	5	2	0	0	46220	46222	46240	46249	46271	46308	2177	2177	2176	2179	2181	2181
F5_DEPRESSIO	50_60	UKBB	H8_EXTERNAL	0.443538005381706	0.336720733644484	0.64435351702403	0.634051733756289	0.0755922305902983	-0.976883853258625	0.380101609426666	0.290878620738901	0.269677388504606	0.290756797443431	0.379372839333399	1.00052992691488	0.243253478959448	0.247027811371661	0.0168782402903847	0.0292060240111188	0.84206266884434	0.328882900920919	1970	46940	1385	1312	1141	1000	793	386	38	32	26	17	7	1	45396	45469	45640	45781	45988	46395	2091	2097	2103	2112	2122	2128
F5_DEPRESSIO	50_60	UKBB	H8_EXTOTITIS	0.325745392613919	1.07161689364274	0.642467026414756	0.637080417882169	0.241213181014766	-11.983187842499	0.578968087595732	0.291129668563923	0.379701314873975	0.409701096201538	0.501077951413399	353.898661656341	0.573686179949581	0.000232419361323564	0.0906397462882851	0.119948851900685	0.630240383497146	0.972988386567803	951	46482	662	628	566	496	392	182	24	22	14	9	4	0	44681	44715	44777	44847	44951	45161	2066	2068	2076	2081	2086	2090
F5_DEPRESSIO	50_60	UKBB	H8_HL_NAS	1.4767026786532	1.30712144176896	1.85470279760152	2.0863569164578	-10.5035838073389	-10.5358494219587	0.578373439827515	0.501037046144011	0.501108456098731	0.578342246319609	340.127912076662	646.833040917394	0.0106738391277088	0.00908518533609656	0.000214581950807338	0.000309187772933829	0.975364222671903	0.987004343695818	250	49324	208	167	98	60	37	18	10	10	7	3	0	0	47140	47181	47250	47288	47311	47330	2216	2216	2219	2223	2226	2226
F5_DEPRESSIO	50_60	UKBB	H8_INNER	0.0831041494699759	1.18878847492816	0.803388810158825	0.901374176533151	0.0549374796779113	1.13682483929566	0.708206184237855	0.303465080220774	0.40961721009586	0.4484738403247	0.707784777802879	0.707795739180634	0.906587007994286	8.95160444126028e-05	0.0498421656827203	0.0444449357095196	0.93813120345396	0.108241355673402	671	49418	512	469	386	291	205	87	19	21	13	8	4	2	47310	47353	47436	47531	47617	47735	2248	2246	2254	2259	2263	2265
F5_DEPRESSIO	50_60	UKBB	H8_MIDDLEMASTOID	0.727167298727644	0.290840692283321	1.04294402774325	0.434357905365565	0.44086545740086	0.0145792856614242	0.50159625635452	0.448594667992241	0.335213005309175	0.501180935766576	0.50106787606986	1.00055152824902	0.147140412682632	0.516766761450727	0.00186273497179251	0.386123477524723	0.378939615393337	0.988374236628022	804	48631	565	545	463	383	297	131	17	15	15	9	5	1	46652	46672	46754	46834	46920	47086	2201	2203	2203	2209	2213	2217
F5_DEPRESSIO	50_60	UKBB	H8_NONSUPPNAS	0.819499312178086	0.808081830728095	2.11565237977619	0.498046895073992	0.385985559663756	-10.5308903945886	1.00095085310894	0.708069878273465	0.409871998066426	1.00060660306136	1.00053238219616	328.111375710642	0.412945710079357	0.253767617027332	2.44665933098616e-07	0.618663813366015	0.699659477357964	0.974395912129852	196	48367	128	128	106	92	79	45	8	7	7	2	1	0	46252	46252	46274	46288	46301	46335	2175	2176	2176	2181	2182	2183
F5_DEPRESSIO	50_60	UKBB	H8_OTHEREAR	1.18162811378057	0.961585852607603	1.34497673301716	1.17031440628336	0.629318315369966	-10.9860255015748	0.448577148964419	0.379439268987533	0.379420589477357	0.501094924730509	0.707810004437209	407.915192461855	0.00843434434155914	0.0112695182161371	0.000392885059609913	0.0195165651801531	0.373945967670947	0.978513865776496	575	49684	461	409	285	194	131	57	18	16	11	5	2	0	47530	47582	47706	47797	47860	47934	2250	2252	2257	2263	2266	2268
F5_DEPRESSIO	50_60	UKBB	H8_OTHHEARINGLOSS	1.46394353984371	1.29592267441984	1.84645379907899	2.08575204349937	-10.5032967693564	-10.5353749762153	0.578378620925019	0.501032920501105	0.501101356870241	0.578341279919775	339.998392265303	646.40798019781	0.0113700150336849	0.00969555945411263	0.000228890330418543	0.00031042883220839	0.975355514123214	0.986996384401476	253	49355	211	170	99	60	37	18	10	10	7	3	0	0	47168	47209	47280	47319	47342	47361	2219	2219	2222	2226	2229	2229
F5_DEPRESSIO	50_60	UKBB	H8_VERTIGO	1.1029425108198	1.76256391873328	-11.5100721526812	-11.5251880049089	1.56336123738233	-11.5687162223511	1.00089019216497	0.578461413671873	583.110931042302	654.020535520639	1.00073549791177	1133.25573548339	0.270478386523473	0.00231148356056218	0.98425151710635	0.985940359431333	0.118237999598427	0.991855024902731	121	49148	100	84	51	37	23	11	3	3	0	1	1	0	46945	46961	46994	47008	47022	47034	2221	2221	2224	2223	2223	2224
F5_DEPRESSIO	50_60	UKBB	HDINJ	0.753942369779423	0.867131147118882	0.427429681434184	0.74261452256111	0.447103934617799	0.459934066315305	0.578686153417715	0.409800068507592	0.578418363939494	0.578333585079678	0.707812240503326	1.00045108085212	0.192625318991908	0.0343460108711503	0.459929557507064	0.199121265371685	0.527602372046217	0.645712407713547	595	49700	459	412	318	237	155	83	13	10	7	6	3	1	47567	47614	47708	47789	47871	47943	2256	2259	2262	2263	2266	2268
F5_DEPRESSIO	50_60	UKBB	HERING_BILATERAL	-11.8174205216457	-11.818592254371	-11.8358445608133	-11.8349354810469	-11.8137950600404	-11.8084191034105	801.227819991751	625.042551375808	756.844051546003	797.490672511689	825.745234680158	1213.69921050506	0.988232316325834	0.984914130422967	0.987522855321317	0.988159653736414	0.988585192218222	0.992237280399852	116	41500	91	75	55	47	32	17	0	0	0	0	0	0	39882	39898	39918	39926	39941	39956	1643	1643	1643	1643	1643	1643
F5_DEPRESSIO	50_60	UKBB	HYPOTHYROIDISM	2.54247684943502	2.4913402027861	2.94353621385663	2.70288748859184	2.87108392232743	1.98035580979343	0.380986058017433	0.309206149966164	0.291886434632441	0.378378993394308	0.376530588931033	1.00832849410645	2.49923838018872e-11	7.80527663747959e-16	6.46768631685475e-24	9.10939863041061e-13	2.43842629376145e-14	0.0495302474759243	1401	18521	1164	983	734	511	323	115	38	35	27	17	9	1	18597	18778	19027	19250	19438	19646	123	126	134	144	152	160
F5_DEPRESSIO	50_60	UKBB	HYPOT_THYRO_INCL	0.67230293405053	0.633075071811547	1.08793021996758	0.832698659026364	1.02451362955308	0.121449019167691	0.355653388114083	0.279582495378372	0.260530768385034	0.355208666290627	0.355019152547976	1.00053488327856	0.0587135890466926	0.0235520584223895	2.96911399966423e-05	0.0190652802732265	0.00390422410844154	0.903386815781654	1401	49210	1164	983	734	511	323	115	38	35	27	17	9	1	47243	47424	47673	47896	48084	48292	2166	2169	2177	2187	2195	2203
F5_DEPRESSIO	50_60	UKBB	I9_AF	0.669332212375682	0.740973836342109	1.38461248989484	1.48396939958158	1.82813216291153	-11.4121284509676	0.580023419933831	0.450304969942448	0.411733148609238	0.502846237476695	0.502618648883898	688.736404847648	0.248510640248231	0.0998681116228528	0.000771316330017249	0.00316603877824465	0.000275601716965824	0.986779928592191	811	28202	717	560	361	229	125	37	18	16	14	8	4	0	27400	27557	27756	27888	27992	28080	878	880	882	888	892	896
F5_DEPRESSIO	50_60	UKBB	I9_ANGINA	1.32986983487088	1.07951249848075	1.23725350951815	0.310060486685874	1.30806674741066	1.22913580792816	0.355623201805693	0.318250559314935	0.35534392629067	0.707992571761723	0.501182705116413	1.00059127779312	0.000184351853388066	0.00069379187760998	0.00049796642270143	0.661427505461392	0.00905528448388615	0.219293292180104	823	46461	707	583	408	261	148	44	27	20	14	7	5	1	44581	44705	44880	45027	45140	45244	1969	1976	1982	1989	1991	1995
F5_DEPRESSIO	50_60	UKBB	I9_AORTVALV_EARLY	1.66586591557649	-11.9543214143124	1.18343495459908	-11.940242297938	-11.9140591799321	-11.8497301580436	0.708058990154195	522.149320489214	1.00055654929655	938.177526466711	1054.19674623399	3236.16386659103	0.0186365647966691	0.981734467642027	0.236897664640704	0.989845548921355	0.99098285822455	0.997078424948537	139	50243	128	96	56	28	17	4	3	1	1	0	0	0	47947	47979	48019	48047	48058	48071	2304	2306	2306	2307	2307	2307
F5_DEPRESSIO	50_60	UKBB	I9_ARTOTH	1.2841618690795	1.15756811683896	1.05469491751067	-11.0226978025957	0.749946850309554	1.56374442862402	0.708087478128833	0.57833608902766	0.707913486554975	349.91991002583	1.00047100647827	1.00050035128424	0.0697448966757543	0.045333240870791	0.136259962273619	0.974870289301493	0.453499394030632	0.118061439365331	221	48285	175	147	112	79	57	28	7	5	3	2	2	1	46213	46241	46276	46309	46331	46360	2111	2113	2115	2116	2116	2117
F5_DEPRESSIO	50_60	UKBB	I9_AVBLOCK	1.61839379718621	1.59510628696265	1.96881158441881	1.57339077804439	1.87381763535831	3.43371720930822	0.708312199952765	0.578590115195487	0.578551431664503	1.00076460314093	1.00072747694615	1.00112383800257	0.0223210725830593	0.00583549085664746	0.000666498325594782	0.115906800485859	0.0611436174176657	0.000603886963362614	164	44732	139	110	77	42	19	7	9	7	4	3	2	1	42928	42957	42990	43025	43048	43060	1820	1822	1825	1826	1827	1828
F5_DEPRESSIO	50_60	UKBB	I9_CARDMYO	2.49305914661702	1.76035167553002	1.00983766825241	1.40326371870376	1.64315760281026	-9.06238958353718	0.501693487726654	0.578673563834714	1.00071136763517	1.00071332851767	1.00067092199053	435.852986037381	6.71993916156976e-07	0.00234975880906046	0.312917176973677	0.16083659229719	0.100578417487887	0.983411333639954	146	44563	119	96	65	47	27	8	8	4	2	2	1	0	42779	42802	42833	42851	42871	42890	1803	1807	1809	1809	1810	1811
F5_DEPRESSIO	50_60	UKBB	I9_CEREBDOTH	2.79449209066739	2.19032330119411	1.33299716300485	1.74903295606085	-10.1279922175061	-10.180507824622	0.448668138358656	0.501103682689901	1.00054361023088	1.00057889685285	435.966566806772	696.365482112797	4.71172728679907e-10	1.23679805693009e-05	0.182770520433835	0.0804603855671411	0.981465914055344	0.988335750575147	122	48737	99	72	43	29	17	8	11	6	2	1	0	0	46623	46650	46679	46693	46705	46714	2126	2131	2135	2136	2137	2137
F5_DEPRESSIO	50_60	UKBB	I9_CEREBVASC	2.20407188628636	1.97487272641141	1.03223469709756	1.44136996903059	1.05303375340846	-10.5631423192911	0.27977171548716	0.252269951287876	0.501156293065188	0.501054920039467	0.707788045078703	444.310723530199	3.32374464891235e-15	4.94076616444086e-15	0.0394266414838519	0.00401894855167622	0.136808602823545	0.981032701129056	573	49463	484	365	236	159	86	25	34	24	9	6	2	0	47344	47463	47592	47669	47742	47803	2174	2184	2199	2202	2206	2208
F5_DEPRESSIO	50_60	UKBB	I9_CHD	1.6607681492441	1.12295456640765	0.428386069905331	1.21204583523819	-11.377847866023	1.37036388728812	0.318493337704089	0.335215903142883	0.578455725462028	0.501227090479589	311.76011140497	1.00057634390338	1.84361658593871e-07	0.00080827844876251	0.458955133220822	0.0155993413773172	0.970887249613007	0.170819751266573	746	49155	653	518	352	214	120	35	23	14	8	5	1	1	47022	47157	47323	47461	47555	47640	2203	2212	2218	2221	2225	2225
F5_DEPRESSIO	50_60	UKBB	I9_CHD_NOREV	1.6607681492441	1.12295456640765	0.428386069905331	1.21204583523819	-11.377847866023	1.37036388728812	0.318493337704089	0.335215903142883	0.578455725462028	0.501227090479589	311.76011140497	1.00057634390338	1.84361658593871e-07	0.00080827844876251	0.458955133220822	0.0155993413773172	0.970887249613007	0.170819751266573	746	49155	653	518	352	214	120	35	23	14	8	5	1	1	47022	47157	47323	47461	47555	47640	2203	2212	2218	2221	2225	2225
F5_DEPRESSIO	50_60	UKBB	I9_CONDUCTIO	1.29979508142569	0.569757933185517	0.960466509002693	1.12870911306041	0.637179552896498	-9.8346087294533	0.501561039937581	0.578478854367489	0.578475502507162	0.708115865675927	1.00064721768824	328.377531167908	0.00955587373669432	0.324661211624218	0.096845901693055	0.110944757747013	0.524276346945484	0.976107654029675	442	45337	380	294	210	123	73	30	11	8	5	3	1	0	43512	43598	43682	43769	43819	43862	1876	1879	1882	1884	1886	1887
F5_DEPRESSIO	50_60	UKBB	I9_CORATHER	1.02309904356338	1.21632736681792	0.981589888177388	0.494901904869808	1.30329842316699	0.662385552042626	0.303882894023682	0.221077615215894	0.303631194754677	0.501274778943912	0.379560395753821	1.00068302790057	0.00076058417284846	3.75908730760922e-08	0.00122567860596471	0.323502125912538	0.000595391824546234	0.508013884050779	1574	47820	1361	1099	751	444	264	82	45	36	20	11	8	1	45940	46202	46550	46857	47037	47219	2048	2057	2073	2082	2085	2092
F5_DEPRESSIO	50_60	UKBB	I9_CVD	1.2512604345505	1.05169732484101	0.793194394588414	0.859878528543991	1.04537523628536	0.735441146806476	0.150118547297099	0.127723953988594	0.161284751103071	0.180257214913258	0.172521199896107	0.319242824231335	7.7400767446548e-17	1.80847289761584e-16	8.74440191882038e-07	1.83964231161377e-06	1.36628871103314e-09	0.0212392342471098	7519	30644	5865	5123	4014	2946	2032	862	181	152	106	76	46	10	31075	31817	32926	33994	34908	36078	1042	1071	1117	1147	1177	1213
F5_DEPRESSIO	50_60	UKBB	I9_CVD_HARD	1.74666860839945	1.22802041440572	0.807279407572194	1.29442169732416	-0.196704954918385	1.05993216321729	0.261018051341253	0.269601275250802	0.409785899082235	0.409711266672765	1.00055425047984	1.00052157803555	2.20511229288934e-11	5.23979609603567e-06	0.0488380387584659	0.00158120933455452	0.844143707718926	0.289426930045895	1040	48567	908	726	483	299	161	46	37	24	13	8	2	1	46546	46728	46971	47155	47293	47408	2116	2129	2140	2145	2151	2152
F5_DEPRESSIO	50_60	UKBB	I9_DISVEINLYMPH	1.17800580413904	0.734159624465957	0.0596205836603393	0.483197292607226	0.010206565765199	-0.257810491067243	0.335589193278688	0.318245454808454	0.501361300912586	0.448620128161294	0.578301882473154	1.00047110160478	0.000447666307869788	0.0210605383788043	0.905340794327392	0.281446991733365	0.985918706603848	0.796646864175347	1243	47188	938	773	613	497	354	157	25	16	11	9	4	1	45369	45534	45694	45810	45953	46150	2099	2108	2113	2115	2120	2123
F5_DEPRESSIO	50_60	UKBB	I9_DOAAC	1.68571344581682	1.07062976171873	1.1848890314262	1.02397398735762	0.602502738494046	1.2430409189679	0.303777507114099	0.318075962746944	0.35517513440782	0.448527816043013	0.578213224312322	0.707817434664035	2.87026726310679e-08	0.000762788168329776	0.00084971833693093	0.0224323405568342	0.297408023619079	0.0790610315314929	819	49246	650	540	380	279	191	75	31	22	16	10	5	2	47188	47298	47458	47559	47647	47763	2196	2205	2211	2217	2222	2225
F5_DEPRESSIO	50_60	UKBB	I9_DVTANDPULM	1.8256151635445	1.13854171139619	1.02930413606632	-11.4783489243019	0.454831633859472	-11.468549088818	0.37961817679208	0.448452025807994	0.578364303727771	378.605015919673	1.0005299317455	622.606607981354	1.51624557833933e-06	0.0111225090882436	0.0751281324792664	0.975813858218174	0.649403703767277	0.985303624006089	491	49661	417	276	177	116	72	34	13	6	4	1	1	0	47489	47630	47729	47790	47834	47872	2233	2240	2242	2245	2245	2246
F5_DEPRESSIO	50_60	UKBB	I9_HEARTFAIL	1.09444752684438	1.5639295868885	0.196138638387695	1.62460965925109	1.35938287504356	-9.42472199462712	0.578482694236563	0.379413248875748	1.00052819634414	0.707856320165307	1.00051672617763	414.657428887299	0.0585005929504672	3.7564803230055e-05	0.844582698334993	0.0217266964714584	0.174247755883511	0.981866494528209	376	50023	340	247	144	66	35	11	12	11	4	3	1	0	47785	47878	47981	48059	48090	48114	2262	2263	2270	2271	2273	2274
F5_DEPRESSIO	50_60	UKBB	I9_HEARTFAIL_ALLCAUSE	1.19349264061859	1.66372260298272	0.2993666077044	1.72777063384556	1.49113935464231	-9.41317952261073	0.578678082977233	0.37968981571702	1.00063166187231	0.707998464595577	1.00061452765064	446.27544872108	0.0391652372679797	1.1770600790025e-05	0.764804517797828	0.0146726605635107	0.136165460653709	0.983171662817018	369	45716	334	244	143	65	34	10	12	11	4	3	1	0	43837	43927	44028	44106	44137	44161	1902	1903	1910	1911	1913	1914
F5_DEPRESSIO	50_60	UKBB	I9_HEARTFAIL_AND_CHD	1.2480613899702	1.50313926806637	-11.0605610092082	-11.0750667962173	2.98601759486501	-10.9657405756822	1.0007885471119	0.708095599993267	502.158730832354	715.757277858942	1.00072685703627	2714.60440990606	0.212368895040463	0.0337713336878468	0.982427195226422	0.987654652657848	0.00284647428439134	0.996776925847456	117	48377	105	80	49	23	9	1	3	3	1	1	1	0	46237	46262	46293	46319	46333	46341	2149	2149	2151	2151	2151	2152
F5_DEPRESSIO	50_60	UKBB	I9_HEARTFAIL_EXMORE	1.09444752684438	1.5639295868885	0.196138638387695	1.62460965925109	1.35938287504356	-9.42472199462712	0.578482694236563	0.379413248875748	1.00052819634414	0.707856320165307	1.00051672617763	414.657428887299	0.0585005929504672	3.7564803230055e-05	0.844582698334993	0.0217266964714584	0.174247755883511	0.981866494528209	376	50023	340	247	144	66	35	11	12	11	4	3	1	0	47785	47878	47981	48059	48090	48114	2262	2263	2270	2271	2273	2274
F5_DEPRESSIO	50_60	UKBB	I9_HEARTFAIL_NS	1.09444752684438	1.5639295868885	0.196138638387695	1.62460965925109	1.35938287504356	-9.42472199462712	0.578482694236563	0.379413248875748	1.00052819634414	0.707856320165307	1.00051672617763	414.657428887299	0.0585005929504672	3.7564803230055e-05	0.844582698334993	0.0217266964714584	0.174247755883511	0.981866494528209	376	50023	340	247	144	66	35	11	12	11	4	3	1	0	47785	47878	47981	48059	48090	48114	2262	2263	2270	2271	2273	2274
F5_DEPRESSIO	50_60	UKBB	I9_HYPERTENSION	0.947926051427451	0.950386195755286	0.960455979270109	1.0974460774999	1.23375661148486	0.658796166415561	0.213176316297575	0.165346452499964	0.193308114532118	0.221961124115779	0.226951435846315	0.501440306169015	8.72091398619781e-06	9.0386695906247e-09	6.74645003159012e-07	7.64114250197933e-07	5.44245324959768e-08	0.188910904877805	3977	36903	3294	2836	2098	1369	854	334	103	97	66	44	24	4	36099	36557	37295	38024	38539	39059	1384	1390	1421	1443	1463	1483
F5_DEPRESSIO	50_60	UKBB	I9_HYPOTE	1.5405269260881	1.97631728520288	1.00854838329934	1.63719672113364	0.891666459259527	-10.5599105923441	0.379636497229838	0.252253853098076	0.501173504805483	0.448476497140495	0.707795937214415	401.176002431531	4.95159695136005e-05	4.70200411339932e-15	0.0441805580737697	0.000261654724387508	0.207749096748888	0.979000197657111	594	49826	487	354	236	155	94	36	31	25	11	7	2	0	47683	47816	47934	48015	48076	48134	2219	2225	2239	2243	2248	2250
F5_DEPRESSIO	50_60	UKBB	I9_HYPTENS	0.948672299510345	0.951741519477452	0.963124335636328	1.10113728473762	1.23817507071513	0.663432781581599	0.213177373823273	0.165345629527999	0.19330638412735	0.221962200999257	0.226950305810542	0.501438834959371	8.58084420897855e-06	8.60931499303107e-09	6.28095044082973e-07	7.01591693796964e-07	4.87775241692276e-08	0.185816011262427	3971	36901	3291	2834	2093	1364	851	332	103	97	66	44	24	4	36094	36551	37292	38021	38534	39053	1384	1390	1421	1443	1463	1483
F5_DEPRESSIO	50_60	UKBB	I9_HYPTENSESS	0.94955142188965	0.952746055950767	0.9638208178327	1.1032817155999	1.23988865688247	0.664787752685053	0.213176073361809	0.165343174770255	0.193311289011664	0.22196163371828	0.226950214311877	0.501437831736941	8.41650665084609e-06	8.30078250436576e-09	6.16904427534457e-07	6.67472362748118e-07	4.67461837456347e-08	0.184918193364752	3967	36896	3287	2831	2090	1362	849	332	103	97	66	44	24	4	36089	36545	37286	38014	38527	39044	1384	1390	1421	1443	1463	1483
F5_DEPRESSIO	50_60	UKBB	I9_IHD	1.17342976553651	1.17741397056222	1.05578268782647	0.377563513815385	1.21513522482985	0.525330726980307	0.269868248365852	0.216068151947747	0.279578109710162	0.501226502861999	0.379501197981225	1.00058777633427	1.37285731235302e-05	5.05766244038711e-08	0.000159148137881482	0.451282137549633	0.00136511472189474	0.599567806020691	1708	47920	1477	1182	817	498	291	91	50	38	22	11	8	1	46048	46343	46708	47027	47234	47434	2053	2065	2081	2092	2095	2102
F5_DEPRESSIO	50_60	UKBB	I9_INTRACRA	-11.9868193780506	1.59384758035566	-11.9899552970815	-12.0023930746437	-12.0040796891643	-12.0461372103531	731.655739299797	0.708001263282003	796.422932495255	948.312533500017	979.49566928629	1723.85832109712	0.986928729219564	0.0243733077999827	0.987988493968907	0.989901780141937	0.990221876012462	0.994424513570304	126	48471	111	72	44	31	20	8	2	2	0	0	0	0	46413	46452	46480	46493	46504	46516	2071	2071	2073	2073	2073	2073
F5_DEPRESSIO	50_60	UKBB	I9_ISCHHEART	1.16959302967495	1.21680056305638	1.0502538158386	0.594767703661697	1.2075492262221	0.518656929517577	0.269880377169034	0.211452191688504	0.279577351158893	0.448585106248517	0.379501863249538	1.00058922830546	1.46593241178333e-05	8.6901217994688e-09	0.000172253364950477	0.184881159811613	0.00146296024916934	0.604213045499686	1717	47911	1483	1189	823	501	293	92	52	40	23	12	8	1	46041	46335	46701	47023	47231	47432	2052	2064	2081	2092	2096	2103
F5_DEPRESSIO	50_60	UKBB	I9_K_CARDIAC	0.922499714529908	1.01223008834298	0.875187916132111	1.00736374996865	1.32813772425875	0.764199421646981	0.191335702482322	0.143975772114864	0.179258866688802	0.204509109024998	0.190156209620044	0.410216719256359	1.42577496655691e-06	2.05708453932895e-12	1.04878266089734e-06	8.40310697697117e-07	2.85961362870229e-12	0.062474040119774	5486	34779	4526	3818	2826	1885	1184	478	130	119	85	59	35	6	34363	35071	36063	37004	37705	38411	1246	1257	1291	1317	1341	1370
F5_DEPRESSIO	50_60	UKBB	I9_LBBB	1.18629624360356	-11.4858132398975	1.16066522941499	1.83490871779727	2.14667351780553	-11.2883085176587	1.00076010097159	436.861386966344	1.00064621796246	1.00073561163284	1.00059878643049	1695.81978845345	0.235861219373584	0.97902470297703	0.246083141695321	0.0667193448724522	0.0319217668012461	0.994688881076201	118	44656	104	86	56	28	15	4	2	2	2	2	1	0	42860	42878	42908	42936	42949	42960	1808	1808	1808	1808	1809	1810
F5_DEPRESSIO	50_60	UKBB	I9_LYMPHOTH	1.33938878637262	1.53960923224004	-11.5257689503666	2.17088816407694	-11.4954200489762	-11.4827224341055	1.00096953710856	0.708058166307078	580.042665970437	0.708070446872394	718.299994577684	1425.87631246384	0.180866625268446	0.0296743074358636	0.984146635238347	0.00217000527436087	0.987231481632467	0.993574626467493	121	46115	100	66	50	36	24	8	5	4	2	2	0	0	44103	44137	44153	44167	44179	44195	2028	2029	2031	2031	2033	2033
F5_DEPRESSIO	50_60	UKBB	I9_MI	1.80832015775131	1.13408991967563	0.704407249213066	1.21999683020786	-11.3263828411923	-11.3226902381805	0.335846877991749	0.379919132295658	0.578667510239617	0.578669903856476	360.044010804654	673.123830358171	7.27032719585515e-08	0.00283501932388764	0.223493190688019	0.0350069792608152	0.974904024557078	0.986579328645012	632	46234	551	437	296	179	100	31	20	11	6	3	0	0	44377	44491	44632	44749	44828	44897	1918	1927	1932	1935	1938	1938
F5_DEPRESSIO	50_60	UKBB	I9_MI_STRICT	1.80832015775131	1.13408991967563	0.704407249213066	1.21999683020786	-11.3263828411923	-11.3226902381805	0.335846877991749	0.379919132295658	0.578667510239617	0.578669903856476	360.044010804654	673.123830358171	7.27032719585515e-08	0.00283501932388764	0.223493190688019	0.0350069792608152	0.974904024557078	0.986579328645012	632	46234	551	437	296	179	100	31	20	11	6	3	0	0	44377	44491	44632	44749	44828	44897	1918	1927	1932	1935	1938	1938
F5_DEPRESSIO	50_60	UKBB	I9_NCMI	2.45494081196097	1.55207444724393	1.13983839666448	-12.048626071443	-12.0294280391881	-12.0307743469856	0.410136881106884	0.501272508392177	0.708024421836304	585.854059447733	648.002401977607	1196.44151732164	2.15511277402548e-09	0.00195972596030075	0.107422809922478	0.983591928855585	0.985189030736386	0.991977035898801	213	50091	172	140	106	85	54	18	12	6	2	0	0	0	47834	47866	47900	47921	47952	47988	2286	2292	2296	2298	2298	2298
F5_DEPRESSIO	50_60	UKBB	I9_NONISCHCARDMYOP	1.38318692903776	1.43347370158474	-11.4576670627545	2.3032278672846	-11.4630064184199	-11.4606259988758	0.708207560937483	0.578433115999146	492.517574582375	0.708009952506367	800.560786090709	1373.60066812625	0.0508099648891107	0.0132046621948924	0.981440111767175	0.00114152924711804	0.98857570408491	0.993342933895972	199	45294	181	131	72	35	20	8	7	5	2	2	0	0	43450	43500	43559	43596	43611	43623	1855	1857	1860	1860	1862	1862
F5_DEPRESSIO	50_60	UKBB	I9_NONRHEVALV	1.44850357383626	0.978760848579546	1.456930467852	0.642278529250875	0.790250586923402	-9.9642958270841	0.501541472961983	0.501350743555735	0.501245877519741	1.00064460438025	1.00060498738617	374.002037734438	0.00387572589168339	0.0509088005014207	0.00365358654654049	0.520960983760099	0.429660475892896	0.978744989197019	389	45215	332	273	171	93	61	23	11	8	4	2	1	0	43404	43463	43565	43643	43675	43713	1857	1860	1864	1866	1867	1868
F5_DEPRESSIO	50_60	UKBB	I9_NSTEMI	1.38011039065011	1.4218013824887	0.882092518692516	1.85829844990583	-9.92572899550741	-9.85219730848099	0.708168762056051	0.578514958707209	1.00065830056139	1.00071891533992	444.501634284883	776.477896905614	0.0513140662021709	0.0139839908812474	0.378040643578417	0.0633163542378388	0.982184704842624	0.989876459802737	183	50296	169	134	82	32	15	4	7	5	2	1	0	0	48003	48038	48090	48140	48157	48168	2300	2302	2305	2306	2307	2307
F5_DEPRESSIO	50_60	UKBB	I9_OTH	1.46434554705512	1.89833933948047	1.14679737263421	1.74985532480553	0.805238743578515	-10.5651728404511	0.379634283932993	0.25228604022423	0.448498839138531	0.409633009518966	0.707788597916754	375.937590401934	0.000114668375319974	5.29015394689576e-14	0.0105588799771446	1.93933221509951e-05	0.255253058596149	0.977579579734968	636	49900	521	382	257	167	102	39	32	27	13	8	2	0	47760	47899	48024	48114	48179	48242	2223	2228	2242	2247	2253	2255
F5_DEPRESSIO	50_60	UKBB	I9_OTHARR	0.4961438677813	0.734860979680709	1.54154337807725	0.983722412353405	1.10748447316691	-9.99325760385094	1.00080803133145	0.708093606597087	0.57853550907857	1.00069252849804	1.0006417712769	482.545597527993	0.620075539104293	0.299362233316149	0.00770887953553756	0.325586951114718	0.268391575371597	0.983477424545521	253	44795	214	171	112	70	42	15	8	7	5	2	1	0	42994	43037	43096	43138	43166	43193	1832	1833	1835	1838	1839	1840
F5_DEPRESSIO	50_60	UKBB	I9_OTHHEART	1.21895007383531	1.00147894443972	0.976628886139667	0.52998749589527	1.32135955905157	0.671750046002233	0.238542151964011	0.211291766859503	0.260436671504178	0.409662673809437	0.303243723214459	0.707836653954357	3.22161119023269e-07	2.13938130440462e-06	0.000176857944954959	0.195763249689862	1.31605975896228e-05	0.342611227172221	2140	48196	1812	1435	974	618	372	151	58	47	32	19	13	2	46378	46755	47216	47572	47818	48039	2088	2099	2114	2127	2133	2144
F5_DEPRESSIO	50_60	UKBB	I9_OTHILLHEART	1.41022024656345	1.36883459439438	-12.4068970385247	1.8190556305975	1.05853129265769	-12.3434212389572	0.448852372506647	0.379707388315435	495.632525769404	0.578555126367517	1.0007428126224	1596.65901532916	0.00167892425933817	0.000312186295789139	0.980029079359916	0.00166578367963582	0.290171446387482	0.993831790607824	484	45405	429	331	192	95	54	19	15	10	4	4	1	0	43551	43649	43788	43885	43926	43961	1894	1899	1905	1905	1908	1909
F5_DEPRESSIO	50_60	UKBB	I9_OTHPER	1.82669485761355	1.43157576021155	1.37885919499759	0.655876964094607	0.0367901234997813	1.25366646708189	0.410358895832437	0.379802918647368	0.448767157120354	0.708076144045627	1.00056670667821	1.00056157132268	8.52897309973836e-06	0.000163732587799376	0.00212238802817301	0.354300344969202	0.970668963622484	0.210219230955464	409	48565	306	264	196	161	113	40	17	12	8	4	2	1	46513	46555	46623	46658	46706	46779	2138	2143	2147	2151	2153	2154
F5_DEPRESSIO	50_60	UKBB	I9_PAD	2.45695129533536	2.36426426992626	-11.0947146829929	1.44584904835174	-11.1285539302243	-11.084448514663	0.448846406467174	0.379615323324288	406.03082447352	1.00060080910892	721.325692122626	1931.16625524191	4.40176914674529e-08	4.72267980033373e-10	0.978200669619446	0.148463253268245	0.987690790399321	0.995420351950726	172	48424	147	110	70	41	20	4	13	8	1	1	0	0	46303	46340	46380	46409	46430	46446	2133	2138	2145	2145	2146	2146
F5_DEPRESSIO	50_60	UKBB	I9_PAROXTAC	-12.0956453809428	1.31638192874795	0.505589172176441	1.4249016137368	2.1966469854771	2.80926386126229	589.977613430419	0.580089302593368	1.00168361380041	0.709311570454464	0.502792721882728	0.579919870450598	0.983643018930265	0.0232516312520585	0.613741893860407	0.0445528844920233	1.24878631230044e-05	1.27105144415395e-06	309	26723	243	191	136	108	66	38	7	9	9	9	7	3	26009	26061	26116	26144	26186	26214	773	771	771	771	773	777
F5_DEPRESSIO	50_60	UKBB	I9_PERICAOTH	2.0293369966311	0.969194053661463	-11.4386370484005	-11.4260654661872	1.83274947292103	-11.6303283699509	0.708429654464973	1.00072474233286	581.886469228459	709.042698029705	1.00066741645363	1545.93767832104	0.00417593231235838	0.332798639384194	0.984316314939918	0.98714282413778	0.0670219093284098	0.993997447607677	124	44555	102	73	53	34	25	5	3	1	1	1	1	0	42771	42800	42820	42839	42848	42868	1803	1805	1805	1805	1805	1806
F5_DEPRESSIO	50_60	UKBB	I9_PHLETHROM	1.47404940004834	0.693499389431323	0.976716567836933	-12.0180827980304	0.179106541312967	-11.9910981791419	0.501495092893883	0.578504276792764	0.578524210545001	435.731287578437	1.00059930506008	637.455533204224	0.00328944183446699	0.23061347945216	0.0913555976326466	0.977996009601047	0.857938277917746	0.984991976078027	416	46428	322	251	192	144	103	50	8	5	4	1	1	0	44470	44541	44600	44648	44689	44742	2044	2047	2048	2051	2051	2052
F5_DEPRESSIO	50_60	UKBB	I9_PHLETHROMBDVTLOW	2.30793046075078	1.01293673454837	0.688126029055348	-11.521278965004	-11.5372926672039	-11.4949898034084	0.448756191760445	0.707988791144885	1.00064889165576	561.882384227732	575.454328154531	837.890105360561	2.7045824911543e-07	0.152509259411026	0.491654443673704	0.98364069289912	0.984004271803093	0.989054188443357	226	46239	187	130	87	58	37	18	7	2	1	0	0	0	44246	44303	44346	44375	44396	44415	2025	2030	2031	2032	2032	2032
F5_DEPRESSIO	50_60	UKBB	I9_PULMEMB	0.97930353416012	1.01994233886519	1.78602634308706	-11.4550011917742	1.00460840323746	-11.4826613667608	0.708019445066696	0.57828908979882	0.501226011955242	478.258604403287	1.0005503293029	930.173458658691	0.166616089363176	0.0777784606531958	0.000366200313390619	0.980891311285778	0.315351698235613	0.990150648305781	325	49673	284	184	110	70	41	20	7	5	5	1	1	0	47466	47566	47640	47680	47709	47730	2241	2243	2243	2247	2247	2248
F5_DEPRESSIO	50_60	UKBB	I9_PULMHEART	1.25895162740762	0.907091553813412	1.91033354267938	-11.4666091400685	0.916924612234935	-11.4935892933172	0.578434423418495	0.578282859635619	0.448534699885463	464.407535728908	1.00054452316347	909.083889678317	0.0295193005968493	0.116742357760142	2.05293804395468e-05	0.980301566661784	0.359443714771543	0.989912577660243	364	49805	318	205	121	75	45	21	9	6	6	1	1	0	47591	47704	47788	47834	47864	47888	2251	2254	2254	2259	2259	2260
F5_DEPRESSIO	50_60	UKBB	I9_RBBB	-12.9183555415465	-12.9178565263005	-12.9272222364003	-12.8897248423959	-12.9012673456525	-12.7972021709623	1066.43604783549	879.949004111617	1077.95404273652	1354.65222354142	1499.87341759478	2200.14312727308	0.99033500003813	0.988287289334558	0.990431703577966	0.99240811990119	0.993137024113564	0.995359105354257	156	44673	137	98	71	43	28	13	0	0	0	0	0	0	42868	42907	42934	42962	42977	42992	1824	1824	1824	1824	1824	1824
F5_DEPRESSIO	50_60	UKBB	I9_RHEUFEV	0.606135497640756	1.84871839449956	0.80462326041936	1.46739244323576	-9.47188962929546	-9.34129469335314	1.0006219755198	0.448416863409951	1.00053128923055	1.00054386898537	306.626329282788	719.712261805229	0.544674978065517	3.74347771440644e-05	0.421283788701044	0.142486313322971	0.975356738755014	0.989644381579055	195	50122	174	130	75	39	16	7	8	7	2	1	0	0	47853	47897	47952	47988	48011	48020	2282	2283	2288	2289	2290	2290
F5_DEPRESSIO	50_60	UKBB	I9_RHEUVALV	0.600259154294654	1.84835200263874	0.813127762193257	1.46749051510683	-9.47193941198283	-9.34166061261942	1.00062281355843	0.448413118138079	1.00053365604167	1.00054387313206	306.64468314211	719.751771931547	0.548582521596109	3.75622188756392e-05	0.416393485934423	0.142459636864818	0.975358083807594	0.989644544401961	196	50127	175	130	74	39	16	7	8	7	2	1	0	0	47859	47904	47960	47995	48018	48027	2281	2282	2287	2288	2289	2289
F5_DEPRESSIO	50_60	UKBB	I9_SAHANEUR	1.9945449948803	1.58750045484384	-11.5344976741285	1.52909879492057	-11.5437535533401	-11.5482273237491	0.708161591922518	0.70801394293709	589.932419141045	1.00060786570112	721.572359749488	1245.01631829133	0.00485483630585431	0.0249492163429481	0.984400566973052	0.126470366770653	0.987235944205333	0.992599277593643	107	48398	88	69	45	35	23	9	4	2	1	1	0	0	46348	46367	46391	46401	46413	46427	2065	2067	2068	2068	2069	2069
F5_DEPRESSIO	50_60	UKBB	I9_STEMI	2.01201253411367	0.523967139154352	0.947408840834109	1.57777078930386	-10.3664609910294	-10.3276040336249	0.57862555150013	1.00062164834288	1.00062952493083	1.00067396927955	466.327675348884	875.270634093593	0.000506628221039357	0.600527828994778	0.343734178876483	0.114862697356021	0.982264492488898	0.990585717965436	155	50189	138	103	67	36	22	6	5	2	2	1	0	0	47906	47941	47977	48008	48022	48038	2295	2298	2298	2299	2300	2300
F5_DEPRESSIO	50_60	UKBB	I9_STR	2.11242422948168	1.47572173279177	1.26113914878804	1.32185560255375	1.68009204609329	-9.49615012499839	0.379818026194224	0.409652069483911	0.57833398980256	0.707869080656454	0.707777596404049	359.363584605435	2.67198323441068e-08	0.000315319013696382	0.0292099367063159	0.0618495187923881	0.017608132943662	0.978918426345066	331	49369	285	225	143	91	43	12	17	12	6	4	2	0	47211	47271	47353	47405	47453	47484	2187	2192	2198	2200	2202	2204
F5_DEPRESSIO	50_60	UKBB	I9_STR_EXH	2.22909655477066	1.55966350941019	1.35707048957916	1.39317601491065	1.79094451798616	-9.47235272102371	0.379911815677448	0.409659162219859	0.578366712042675	0.707868497797621	0.707793397266219	396.083291139028	4.42668006413822e-09	0.000140536393336787	0.0189565579814385	0.0490532787486214	0.011395820571233	0.980920367519932	292	49397	248	207	130	84	39	10	17	12	6	4	2	0	47232	47273	47350	47396	47441	47470	2192	2197	2203	2205	2207	2209
F5_DEPRESSIO	50_60	UKBB	I9_STR_SAH	1.94190154702733	1.47117096642944	1.09618090388645	1.1038636874561	1.36754966545565	-9.48248084045286	0.3798027998886	0.379480739659379	0.578347607624233	0.707851852251934	0.707774985419955	303.633167151386	3.17215711272954e-07	0.000105839248326845	0.0580438125940888	0.118888534538189	0.0533371195327352	0.975086070307212	395	49292	338	265	168	111	59	18	18	13	6	4	2	0	47150	47223	47320	47377	47429	47470	2181	2186	2193	2195	2197	2199
F5_DEPRESSIO	50_60	UKBB	I9_TIA	-11.4384827080692	0.41474189533252	-11.4607919379987	2.04575776544615	-11.4566289414523	-11.5017169133559	468.520373068668	1.00055982417208	481.891348864067	0.707937342710502	738.177347257117	1389.6259543156	0.980522336460209	0.678500760191878	0.981025749927528	0.00385555530869818	0.98761720280061	0.993396109550315	158	49058	141	112	66	44	25	6	2	2	2	2	0	0	46917	46946	46992	47014	47033	47052	2156	2156	2156	2156	2158	2158
F5_DEPRESSIO	50_60	UKBB	I9_UAP	1.28414548858305	1.24615469422811	-11.3973361115841	0.899246629784963	0.982929694727842	2.15069368148788	0.708129189085902	0.578441214942431	378.519229144507	1.00059635693808	1.0005280254096	1.00054238710518	0.0697649224309076	0.0312141078603897	0.975979068195775	0.368806788184726	0.325897430610336	0.0315925843848836	218	48353	188	147	105	66	42	13	6	5	3	3	2	1	46222	46263	46305	46344	46368	46397	2155	2156	2158	2158	2159	2160
F5_DEPRESSIO	50_60	UKBB	I9_VARICVE	0.930762503167902	0.058351895326471	0.272500708362784	0.489913622576984	-0.5945906471962	0.278364129041007	0.501619082435988	0.578489671923322	0.578497487993391	0.57841560652827	1.00053910360409	1.00048226517224	0.0635224998305463	0.919654149248397	0.637605687970557	0.396999357788738	0.552331357266684	0.780835846599945	653	46458	492	445	362	292	211	89	11	7	6	5	2	1	44571	44618	44701	44771	44852	44974	2037	2041	2042	2043	2046	2047
F5_DEPRESSIO	50_60	UKBB	I9_VARICVESOTH	1.60087495702778	1.70464454942391	-11.9131719620786	-11.9004087521399	-11.9019443984666	-11.8781222592235	1.00103182997119	0.708339422619427	742.058577056459	813.534829768864	853.941170883244	1367.59993152409	0.109770655314699	0.0161046024453402	0.987191135613781	0.988328940020056	0.988879713786842	0.993070158173185	100	45983	70	67	51	41	30	15	3	2	0	0	0	0	44002	44005	44021	44031	44042	44057	2008	2009	2011	2011	2011	2011
F5_DEPRESSIO	50_60	UKBB	I9_VHD	1.44850357383626	0.978760848579546	1.456930467852	0.642278529250875	0.790250586923402	-9.9642958270841	0.501541472961983	0.501350743555735	0.501245877519741	1.00064460438025	1.00060498738617	374.002037734438	0.00387572589168339	0.0509088005014207	0.00365358654654049	0.520960983760099	0.429660475892896	0.978744989197019	389	45215	332	273	171	93	61	23	11	8	4	2	1	0	43404	43463	43565	43643	43675	43713	1857	1860	1864	1866	1867	1868
F5_DEPRESSIO	50_60	UKBB	I9_VTE	1.41458128427527	0.987956809183257	0.922540917440379	-12.0209125228113	0.585318170988417	-11.9983975526568	0.409878393865077	0.409715275531605	0.501280954474633	378.831639527347	0.707909198178691	569.01719091559	0.000558054568164269	0.0158946646468732	0.0657143775130462	0.974686139736579	0.4083353385001	0.983176911111525	657	48809	529	378	267	193	134	66	14	9	6	2	2	0	46751	46902	47013	47087	47146	47214	2172	2177	2180	2184	2184	2186
F5_DEPRESSIO	50_60	UKBB	IBD_BACT_INTEST_INFECTIONS	0.654593923277465	0.150501715167768	1.22096080252588	1.56232384827909	2.5150567291537	-10.1303930840669	1.00068896042049	1.00054783249643	0.707908940081926	0.707842998218767	0.501070200238529	440.465529276637	0.513019522925334	0.880433806957531	0.0845738455809973	0.0273027750313255	5.18412150290159e-07	0.981650841758991	196	50025	159	128	83	62	40	14	6	5	6	5	4	0	47775	47806	47851	47872	47894	47920	2281	2282	2281	2282	2283	2287
F5_DEPRESSIO	50_60	UKBB	IBD_COMORB	1.20831450148771	0.874187374565007	0.986570622778181	0.808010434602305	0.915842996230878	0.799795985265029	0.144496001906018	0.12907276120848	0.134590885621145	0.161891704310897	0.153459184434667	0.241244981397575	6.15231352930677e-17	1.26290663054423e-11	2.29904926175973e-13	6.00503281399676e-07	2.4019295344658e-09	0.000915495757352436	11108	27187	8271	7463	6114	4814	3551	1739	213	180	137	95	60	18	29052	29860	31209	32509	33772	35584	759	792	835	877	912	954
F5_DEPRESSIO	50_60	UKBB	IBD_INFECTIONS	2.08385467099558	0.800103443411671	1.90128713858361	2.23524933546449	3.18817562210803	-11.1455050820048	0.712000307283436	1.00299786104948	0.711323286019002	0.710980556542106	0.505623302357484	1029.08396285788	0.00342512072363288	0.425037630594181	0.00752014593470355	0.00166714351182138	2.87382824870438e-10	0.991358671501461	226	19778	183	149	97	73	45	17	7	5	6	5	4	0	19459	19493	19545	19569	19597	19625	355	357	356	357	358	362
F5_DEPRESSIO	50_60	UKBB	ILD_CVDMETABOCOMORB	2.4024785989579	2.31674653158589	2.45097002171021	2.28550928572918	2.62628583160953	2.50239180599375	0.197940533543814	0.16736201814752	0.184577771918886	0.237159265339042	0.2219511503641	0.385217333301043	6.6938726065919e-34	1.40765657842764e-43	3.07307774059479e-40	5.57822550423255e-22	2.64431479632062e-32	8.24551989734812e-11	4521	34700	3799	3066	2146	1424	866	337	125	102	74	48	30	7	34893	35626	36546	37268	37826	38355	404	427	455	481	499	522
F5_DEPRESSIO	50_60	UKBB	ILD_DIFF_DG	1.49252421029795	0.831249423868282	0.798333557876664	1.10885913271	1.10817009082371	0.828522392313802	0.159602054254584	0.165364626655897	0.185997294211306	0.178055449147584	0.177479641397796	0.319343670702311	8.63847206727741e-21	4.98818190909092e-07	1.76928748457827e-05	4.73617158386112e-10	4.26716655049209e-10	0.00947413521825587	5438	30517	4045	3525	2843	2282	1718	820	142	109	83	70	43	10	30697	31217	31899	32460	33024	33922	1071	1104	1130	1143	1170	1203
F5_DEPRESSIO	50_60	UKBB	ILD_FOR_EXCL	1.48461510242784	1.04544481626714	0.73909386903954	1.11100268195465	1.39918301593841	-8.90000763434391	0.708102108945236	0.707893076923658	1.00052663227425	1.00054171528979	1.00048864063003	367.694230243585	0.0360279707232692	0.139718529734971	0.460086244197716	0.266826198291926	0.161963077040678	0.980689157578734	180	50137	154	115	75	53	31	9	5	3	1	2	1	0	47869	47908	47948	47970	47992	48014	2289	2291	2293	2292	2293	2294
F5_DEPRESSIO	50_60	UKBB	ILD_SYST_AUTO_DISEASES	1.33484588227852	0.808161500056454	0.96991150208346	1.0477443799967	0.567505217991805	0.169424858201255	0.318536807798512	0.318199324411267	0.33515613504762	0.379547259809034	0.501070632166636	1.00052091020423	2.78273450672899e-05	0.0110917015462473	0.0038047788265969	0.00577110171558624	0.257388456624833	0.865531850470914	1040	47455	805	684	538	392	280	112	32	26	20	12	5	1	45568	45689	45835	45981	46093	46261	2090	2096	2102	2110	2117	2121
F5_DEPRESSIO	50_60	UKBB	J10_ACUTELOWERNAS	1.60980134429749	1.07599620195395	0.740144474487066	1.20369098125173	0.75218719144896	0.457707931496809	0.189986090476723	0.18330288775937	0.238549128823584	0.207294341009034	0.260420443699585	0.501123999398898	2.38621296945596e-17	4.35676838069216e-09	0.0019176910561434	6.37254535909873e-09	0.00387260164185358	0.361051855637238	2614	46118	1883	1686	1397	1184	891	392	91	69	46	36	19	4	44833	45030	45319	45532	45825	46324	1925	1947	1970	1980	1997	2012
F5_DEPRESSIO	50_60	UKBB	J10_ACUTEUPPERINFEC	0.952683066553791	0.377985755785483	0.627016202082911	0.71389898611451	0.48530442651377	0.0987341005436581	0.280965766724703	0.270245875433187	0.253055597787213	0.261134137850581	0.290958165078533	0.57848202825112	0.00069703105383508	0.161910901809752	0.0132202482144536	0.00626004302806207	0.0953251376150122	0.864477037298281	2362	42145	1627	1542	1393	1214	956	431	50	42	38	29	15	3	41043	41128	41277	41456	41714	42239	1787	1795	1799	1808	1822	1834
F5_DEPRESSIO	50_60	UKBB	J10_ASTHMA	1.56100651389792	1.40740457849187	1.45134893971192	1.54695123416991	1.35420609026911	2.16256378958546	0.359746262149047	0.294795143965893	0.321781076643387	0.358419895527162	0.412032233276421	0.45041779703273	1.4301041480159e-05	1.80442468958264e-06	6.47172816142486e-06	1.58859972327917e-05	0.00101386454314799	1.57686415997729e-06	1047	26227	788	709	586	427	294	129	30	29	24	18	10	5	25676	25755	25878	26037	26170	26335	780	781	786	792	800	805
F5_DEPRESSIO	50_60	UKBB	J10_ASTHMA_EXMORE	1.56409256184074	1.4106964431925	1.45560272979693	1.55019176524529	1.35851803499306	2.1674325925335	0.359823529508951	0.294871869160978	0.321853626396687	0.358482333977101	0.412080703737363	0.450457851863384	1.38117700215021e-05	1.71755355776052e-06	6.10958071226047e-06	1.53004157020037e-05	0.000978181489037398	1.4971083085401e-06	1047	25970	788	709	586	427	294	129	30	29	24	18	10	5	25430	25509	25632	25791	25924	26089	769	770	775	781	789	794
F5_DEPRESSIO	50_60	UKBB	J10_ASTHMA_INCLAVO	1.1659612617326	1.00050112170292	1.04048786424637	1.13773218582847	0.94187747838491	1.73196207278728	0.356049785816655	0.291155122241457	0.318466432795447	0.355511217027612	0.409763663189054	0.448503998805436	0.00105768949119342	0.000589681875567963	0.00108623742594234	0.00137298495967232	0.0215283956356429	0.000112627321197561	1047	44351	788	709	586	427	294	129	30	29	24	18	10	5	42708	42787	42910	43069	43202	43367	1872	1873	1878	1884	1892	1897
F5_DEPRESSIO	50_60	UKBB	J10_ASTHMA_MAIN	1.56100651389792	1.40740457849187	1.45134893971192	1.54695123416991	1.35420609026911	2.16256378958546	0.359746262149047	0.294795143965893	0.321781076643387	0.358419895527162	0.412032233276421	0.45041779703273	1.4301041480159e-05	1.80442468958264e-06	6.47172816142486e-06	1.58859972327917e-05	0.00101386454314799	1.57686415997729e-06	1047	26227	788	709	586	427	294	129	30	29	24	18	10	5	25676	25755	25878	26037	26170	26335	780	781	786	792	800	805
F5_DEPRESSIO	50_60	UKBB	J10_ASTHMA_MAIN_EXMORE	1.56409256184074	1.4106964431925	1.45560272979693	1.55019176524529	1.35851803499306	2.1674325925335	0.359823529508951	0.294871869160978	0.321853626396687	0.358482333977101	0.412080703737363	0.450457851863384	1.38117700215021e-05	1.71755355776052e-06	6.10958071226047e-06	1.53004157020037e-05	0.000978181489037398	1.4971083085401e-06	1047	25970	788	709	586	427	294	129	30	29	24	18	10	5	25430	25509	25632	25791	25924	26089	769	770	775	781	789	794
F5_DEPRESSIO	50_60	UKBB	J10_ASTHMA_OTHER_THAN_NONALLERGIC	1.03950121661671	1.14805098877094	1.06548772532194	1.04675034358221	0.791799345081766	0.730601452787749	0.226965030658254	0.164028324409165	0.192223462860994	0.226287174808695	0.269274665456345	0.448391804407535	4.64962449988097e-06	2.57608099597435e-12	2.97394104331169e-08	3.73225834251272e-06	0.00327694034289798	0.103232215684307	2849	47987	2155	1934	1563	1146	786	355	90	78	55	37	18	5	46547	46768	47139	47556	47916	48347	2044	2056	2079	2097	2116	2129
F5_DEPRESSIO	50_60	UKBB	J10_BRONCH	-11.5831074860357	1.53538881808817	1.35737900164279	0.877350780781335	2.26180838063585	-11.5947427939666	560.453728708113	0.578728314906051	0.708376290041167	1.00097130887667	0.501664606229566	775.866477412107	0.983510994287918	0.00797706418724574	0.0553417351272541	0.380758586611398	6.5254763780217e-06	0.988076657267524	164	41431	111	105	89	70	51	31	8	8	6	5	4	0	39887	39893	39909	39928	39947	39967	1589	1589	1591	1592	1593	1597
F5_DEPRESSIO	50_60	UKBB	J10_BRONCHIECTASIS	-11.5087969386484	1.93743668760109	1.34520387011356	-11.4930741015885	-11.5080759828118	-11.5369753545524	578.26380909278	0.57862434297904	1.00083444458831	713.94164339061	818.973403818715	1568.44510368997	0.984121286742224	0.000812943407158663	0.178921772500943	0.987156162675119	0.988788629834411	0.994131071923646	125	41644	108	77	51	36	21	6	4	4	1	0	0	0	40047	40078	40104	40119	40134	40149	1610	1610	1613	1614	1614	1614
F5_DEPRESSIO	50_60	UKBB	J10_BRONCHITIS	1.17788969037736	1.25390160925737	0.806053450279259	0.921968835714578	0.804670323871424	-10.0107102301257	1.00112365030845	0.708244093847695	1.00073780894913	1.00095760007618	1.00072719443824	360.464865721946	0.239368120210128	0.0766543564165056	0.420554755696138	0.357005109741126	0.421347541924383	0.977844263670815	149	44554	104	97	79	71	56	27	4	3	1	1	1	0	42804	42811	42829	42837	42852	42881	1791	1792	1794	1794	1794	1795
F5_DEPRESSIO	50_60	UKBB	J10_CHRONRHINITIS	1.2675189504967	-0.0326607280743778	-12.0075720165604	0.308451966876936	0.945156689971744	1.41118505552463	0.708482726911197	1.00085014923451	439.162892902893	1.00073194010102	0.708104188405379	1.00077578820433	0.0736049615589648	0.973967265471665	0.97818699418469	0.757910093085529	0.181951421272103	0.158512777971463	265	42396	193	169	141	122	100	36	4	3	2	3	3	1	40630	40654	40682	40701	40723	40787	1834	1835	1836	1835	1835	1837
F5_DEPRESSIO	50_60	UKBB	J10_CHRONSINUSITIS	1.53936219758582	1.49743238260464	1.47204968939029	1.74902870589238	1.3094305249071	-10.520169402301	0.44915704260799	0.335591627682874	0.379969811893629	0.37984879825896	0.501259398142713	300.415155551242	0.000609783825851487	8.1172773316633e-06	0.000107009472299113	4.13380023204905e-06	0.00899402306462317	0.972064773316976	460	42488	332	311	253	193	129	59	23	22	15	11	4	0	40735	40756	40814	40874	40938	41008	1858	1859	1866	1870	1877	1881
F5_DEPRESSIO	50_60	UKBB	J10_COLD	1.14376587003298	-11.5401588679378	1.78105996466278	1.50810908053987	0.646258265021033	-11.4802990285256	1.00114531880355	420.394942885674	0.579045854414834	0.708328861119503	1.00070189438698	694.342192939697	0.253263947014023	0.978100216300302	0.00209901257391535	0.0332452751637702	0.518405663658878	0.986808325768382	158	41361	109	95	84	74	66	30	3	2	6	3	1	0	39679	39693	39704	39714	39722	39758	1728	1729	1725	1728	1730	1731
F5_DEPRESSIO	50_60	UKBB	J10_COPD	1.90096586692718	1.3620165877029	2.09409523692855	2.25361830726149	1.02237627876861	1.61756078810378	0.318693823459519	0.335262406731013	0.291014089634975	0.355626285961484	0.708057686603335	1.0007414685942	2.44835283468885e-09	4.85418437360343e-05	6.20704949909624e-13	2.34219884505206e-10	0.148762424122273	0.10601600301189	607	42507	498	377	259	152	97	40	38	29	22	11	3	1	40855	40976	41094	41201	41256	41313	1723	1732	1739	1750	1758	1760
F5_DEPRESSIO	50_60	UKBB	J10_COPDNAS	1.99819438584976	1.55073487010645	2.0878411246852	2.35014922650537	1.11439685017026	1.77063387505583	0.318697828635305	0.318266260884822	0.303750832844115	0.355655930074845	0.70807441295071	1.00076434237056	3.61346526176745e-10	1.10225514711336e-06	6.26313718816355e-12	3.89732826309487e-11	0.115524112142425	0.0768469027916345	549	42412	446	343	239	137	86	36	38	29	21	11	3	1	40762	40865	40969	41071	41122	41172	1715	1724	1732	1742	1750	1752
F5_DEPRESSIO	50_60	UKBB	J10_COPDNAS_INCLAVO	1.93150411844432	1.4821850401496	2.02080068533182	2.2814223670406	1.05758609339846	1.69822346676881	0.318195898394337	0.317860274221105	0.303304947246104	0.355233801265603	0.707883262988963	1.00061232102853	1.27772614081845e-09	3.11620450386326e-06	2.69018238263225e-11	1.34219810095735e-10	0.135172481399154	0.0896618327600575	549	49478	446	343	239	137	86	36	38	29	21	11	3	1	47391	47494	47598	47700	47751	47801	2152	2161	2169	2179	2187	2189
F5_DEPRESSIO	50_60	UKBB	J10_EMPHYSEMA	-12.0219837575925	1.6093001699114	1.40161576935911	-12.0266822773898	-12.0556895836799	-12.1014149883842	759.603781561822	0.708224596915523	1.00083877814441	1030.82447757003	1059.02955659593	1668.82619915801	0.987372686875481	0.0230682759395405	0.161381266696751	0.990691250915333	0.990917306529309	0.994214228199292	126	41634	111	75	46	30	23	7	3	3	1	0	0	0	40025	40061	40090	40106	40113	40129	1621	1621	1623	1624	1624	1624
F5_DEPRESSIO	50_60	UKBB	J10_INFLUPNEU	1.74010530335316	1.01532585897422	1.07162705796925	0.257914738537116	1.33294104625798	-11.4499277985132	0.269766594226207	0.318051750903322	0.379456905232826	0.707936502409537	0.448431588563105	448.026968350961	1.11547506666595e-10	0.00141130433786662	0.00474124929633108	0.715619792420778	0.00295432100318516	0.979611213404132	1032	48888	869	614	406	260	165	75	33	23	13	7	5	0	46850	47105	47313	47459	47554	47644	2168	2178	2188	2194	2196	2201
F5_DEPRESSIO	50_60	UKBB	J10_INTERSTITIUM	1.81430850808202	1.5772268901309	-10.5225002696819	-10.5214228690667	2.26690473731884	-10.4578746950166	0.707995055905102	0.707863355383086	411.304321928287	572.282305008796	1.0005671011314	1083.08283112451	0.0103891504820836	0.0258704052489343	0.979589748248111	0.985331700995921	0.0234746654949494	0.992296021261666	122	50266	110	69	36	18	12	5	4	3	1	1	1	0	47972	48013	48046	48064	48070	48077	2302	2303	2305	2305	2305	2306
F5_DEPRESSIO	50_60	UKBB	J10_LARYNGITIS	1.53668731834457	0.84022973674119	1.67942403413277	0.457656887205138	1.89637710618117	1.33371885966617	0.70881044146814	0.708500674173184	0.501673277749601	1.00083267524463	0.501474223123173	1.00085325342399	0.0301601591665364	0.235651320234017	0.000815013426627694	0.647472588274799	0.00015582087618355	0.182669071319127	200	41324	139	138	117	101	71	32	6	6	7	5	5	1	39653	39654	39675	39691	39721	39760	1726	1726	1725	1727	1727	1731
F5_DEPRESSIO	50_60	UKBB	J10_LOWCHRON	1.32288227204875	1.22853011413196	1.45302938936344	1.34819875325983	1.12909439173342	1.55685939243182	0.280306282962947	0.226690932397114	0.232565181338266	0.291185081859885	0.335290514613275	0.448589499304306	2.36521380346512e-06	5.97975060346693e-08	4.16175139420701e-10	3.65594029267478e-06	0.000758500861495325	0.000519362999207987	1500	43187	1149	978	767	544	376	172	57	51	41	25	13	5	41735	41906	42117	42340	42508	42712	1746	1752	1762	1778	1790	1798
F5_DEPRESSIO	50_60	UKBB	J10_LOWERINF	1.51988600163058	1.05700830749102	0.668584800592985	1.14367311039827	0.796938056352213	0.450269522989022	0.196604877436943	0.183307619582939	0.245289711058581	0.211643889101841	0.252288236976684	0.501116892893933	1.06988116574464e-14	8.10266223904529e-09	0.00641663709059341	6.52576837793537e-08	0.0015839868025965	0.368902036627846	2654	46143	1917	1720	1419	1204	907	396	87	67	44	35	20	4	44866	45063	45364	45579	45876	46387	1927	1947	1970	1979	1994	2010
F5_DEPRESSIO	50_60	UKBB	J10_NASALPOLYP	-11.9633607721122	1.21949424129513	-11.9562055646796	0.198329922276297	1.02583052333902	1.29311001491373	486.523791781425	0.501521513928565	402.620247292176	1.0007843423654	0.708183188989632	1.00078230590453	0.980382420796288	0.015032750873354	0.976309512550414	0.84290854910361	0.147466542660982	0.196322793587355	291	42382	223	200	165	143	94	42	5	7	3	4	3	1	40611	40634	40669	40691	40740	40792	1834	1832	1836	1835	1836	1838
F5_DEPRESSIO	50_60	UKBB	J10_PHARYNGITIS	0.980539699100038	0.868664096160107	1.01019571869669	0.606815381623001	1.30637616221858	1.09130903191853	0.502319071345574	0.380211795265449	0.380155198929868	0.501685383450006	0.335430280320645	0.578566855292024	0.0509351623761588	0.0223313185790685	0.00787635912321898	0.226450216589779	9.83495466447015e-05	0.0592642299998341	755	41531	505	481	428	368	306	156	21	21	16	14	12	3	40015	40039	40092	40152	40214	40364	1745	1745	1750	1752	1754	1763
F5_DEPRESSIO	50_60	UKBB	J10_PLEURA	0.996277972222957	0.95711489911813	0.506617070030024	0.936375477151722	1.57595565896247	0.900054216555349	0.318302260551714	0.260366227731459	0.379442113911778	0.355080805633637	0.279167924112684	0.707800197254084	0.00174821453033204	0.000236888701235022	0.181823004683239	0.00836238115401005	1.65000006585216e-08	0.20350749935445	1546	48941	1263	919	656	481	322	134	44	39	27	23	15	2	47001	47345	47608	47783	47942	48130	2179	2184	2196	2200	2208	2221
F5_DEPRESSIO	50_60	UKBB	J10_PLEUREFFUSION	1.84342005479028	0.953926101200192	0.0283770723248069	0.595875934330255	2.21875322116623	-9.56726407454029	0.379820245700154	0.501170426970525	1.00056300705817	1.0005696649992	0.501014090542123	390.030737739817	1.21361787682159e-06	0.0569888105795672	0.977374145568261	0.551484789560389	9.48799017058572e-06	0.980430242777158	503	47766	446	268	167	89	52	16	15	9	5	5	4	0	45739	45917	46018	46096	46133	46169	2069	2075	2079	2079	2080	2084
F5_DEPRESSIO	50_60	UKBB	J10_PNEUMONAS	1.93239403302704	1.01401715268215	1.24428963887233	0.404645249764614	1.48369853079331	-10.4535830113915	0.279916837644906	0.355220016735834	0.379481289156136	0.707943455754548	0.448439846410934	296.600200301239	5.07517930456582e-12	0.00430887364963789	0.00104204344784011	0.567607572961569	0.000937708209133515	0.97188462446941	822	48615	683	470	339	225	145	61	30	21	13	7	5	0	46578	46791	46922	47036	47116	47200	2146	2155	2163	2169	2171	2176
F5_DEPRESSIO	50_60	UKBB	J10_PNEUMONIA	1.78916111649743	0.97350598769877	1.13728917624055	0.305494403248566	1.37163505283238	-10.4481020172208	0.269756668051117	0.335048247715509	0.379454451598585	0.707927782282545	0.448424618799327	281.861398960322	3.30048211480563e-11	0.00366585364278338	0.00272499467274918	0.666080654148376	0.00222235661576803	0.970430606644331	983	48917	829	578	374	248	159	71	32	22	13	7	5	0	46867	47118	47322	47448	47537	47625	2172	2182	2191	2197	2199	2204
F5_DEPRESSIO	50_60	UKBB	J10_PNEUMOPROBBAC	1.93170793056754	1.06425733963069	1.15930322450071	0.312424692141238	1.37154636650847	-10.4580071983324	0.269827862540099	0.335072346856513	0.379462753599412	0.707931346543959	0.448424135764888	283.167100008553	8.12451450379295e-13	0.00149217190811193	0.00224972512122303	0.658980909129275	0.00222379963954191	0.97053899996271	879	48937	725	499	366	244	159	71	32	22	13	7	5	0	46878	47104	47237	47359	47444	47532	2181	2191	2200	2206	2208	2213
F5_DEPRESSIO	50_60	UKBB	J10_RESPDISOTH	0.60603102592595	1.08168762917653	0.583086626610289	0.838230325980038	1.50004685018774	1.0417795067341	0.44870015727179	0.279379465907911	0.409644582580791	0.409601753188337	0.31785075154578	0.707808727552971	0.176811748353994	0.000108056462225769	0.154621273745312	0.0407119206796615	2.36607096624624e-06	0.141064734374258	1148	49451	911	686	520	396	270	114	34	33	22	18	12	2	47435	47660	47826	47950	48076	48232	2219	2220	2231	2235	2241	2251
F5_DEPRESSIO	50_60	UKBB	J10_RESPIRATORY	1.49944764429469	0.838710507467044	0.802824793681207	1.08667064913302	1.08587782585946	0.830812852741436	0.159575399639684	0.165318038898428	0.185951899817117	0.180501561343519	0.179960980825857	0.319323521326565	5.6416987039471e-21	3.90944279585886e-07	1.57893042530432e-05	1.74111383305658e-09	1.59987117716343e-09	0.0092738528619511	5397	30659	4015	3495	2830	2267	1706	815	142	109	83	68	42	10	30821	31341	32006	32569	33130	34021	1078	1111	1137	1152	1178	1210
F5_DEPRESSIO	50_60	UKBB	J10_RESPOTHER	0.60603102592595	1.08168762917653	0.583086626610289	0.838230325980038	1.50004685018774	1.0417795067341	0.44870015727179	0.279379465907911	0.409644582580791	0.409601753188337	0.31785075154578	0.707808727552971	0.176811748353994	0.000108056462225769	0.154621273745312	0.0407119206796615	2.36607096624624e-06	0.141064734374258	1148	49451	911	686	520	396	270	114	34	33	22	18	12	2	47435	47660	47826	47950	48076	48232	2219	2220	2231	2235	2241	2251
F5_DEPRESSIO	50_60	UKBB	J10_SEPTDEV	0.59723211315353	-0.095749098749024	0.673073045634861	0.157663448322903	-11.9347014717301	0.889057591952474	1.00114913484985	1.00100622519427	0.70838590677048	1.00081825028987	417.302559716923	1.00064046359525	0.55081013222546	0.923796289013898	0.342035913878262	0.874823584300139	0.977183902087231	0.374278013619906	289	42362	189	187	180	151	122	59	4	4	3	2	1	1	40619	40621	40628	40657	40686	40749	1839	1839	1840	1841	1842	1842
F5_DEPRESSIO	50_60	UKBB	J10_SINUSITIS	0.223202010582281	0.969929836215585	0.382671833343664	0.462011634780657	1.21620358814004	1.08856118304412	0.708755474149676	0.356060876020737	0.501812610814145	0.501727774722925	0.318429418573436	0.501331856328169	0.752821606683143	0.00644855326799457	0.445714424057802	0.35713331146503	0.000133786442880201	0.0299055907325412	797	41513	525	496	447	407	354	191	16	17	13	17	14	4	40026	40055	40104	40144	40197	40360	1743	1742	1746	1742	1745	1755
F5_DEPRESSIO	50_60	UKBB	J10_TONSILLITIS	1.29834035381533	1.52316359833829	1.04230448105258	-0.0569256343918279	-0.319666489870501	0.196759840164305	0.709200455726134	0.449501177317016	0.579125416098533	1.00103473637461	1.00091438125142	1.00068386570084	0.0671438423272378	0.000702595785965497	0.0718937085283244	0.954651307430864	0.749442575609018	0.844120712003971	350	41370	183	185	184	193	181	120	9	8	4	2	2	1	39801	39799	39800	39791	39803	39864	1727	1728	1732	1734	1734	1735
F5_DEPRESSIO	50_60	UKBB	J10_UPPERDIS	1.60597386120673	0.626824570274256	0.962735384925026	0.854849248262652	0.74780854631013	-0.0883529826182223	0.227585667210583	0.269992957845735	0.252893053278606	0.291072557102425	0.303559437774272	0.707935778861117	1.70664470872366e-12	0.02025270350072	0.000140726762711107	0.00331517391692514	0.0137600702105404	0.900678982663881	1785	43341	1258	1168	966	804	627	295	55	40	31	24	13	2	41878	41968	42170	42332	42509	42841	1935	1950	1959	1966	1977	1988
F5_DEPRESSIO	50_60	UKBB	J10_UPPERINFEC	1.16213618521292	0.347087427677183	0.689651319239846	0.487136881969021	0.90686612440832	0.433205685161505	0.228088890800863	0.245764284070822	0.221704969371486	0.261159615856006	0.207344528560745	0.409810926206332	3.48553368068355e-07	0.157868198091061	0.00186662496931104	0.0621415910583122	1.22149153138309e-05	0.290472014375795	3016	42377	2065	1952	1735	1528	1238	593	67	53	48	40	30	6	41457	41570	41787	41994	42284	42929	1804	1818	1823	1831	1841	1865
F5_DEPRESSIO	50_60	UKBB	J10_VASOALLERRHIN	1.49353125090746	0.738083252941622	0.55901554538047	-0.0303535093589719	0.998837219084835	-0.0456531745723997	0.380773625981695	0.410155193725629	0.501666138941546	0.708257076643702	0.409975501792755	1.00062507289473	8.76858342516076e-05	0.0719361630754089	0.265142841641892	0.965815823594879	0.0148369812009681	0.963609417115864	733	42710	500	464	374	331	265	144	20	14	10	8	7	1	41058	41094	41184	41227	41293	41414	1865	1871	1875	1877	1878	1884
F5_DEPRESSIO	50_60	UKBB	J10_VIRALPNEUMO	-11.4410348770005	1.8236324378371	-11.4814932651274	-11.6449748574024	-11.2968668356481	-11.2976112948104	511.475251310453	0.708037482534544	1435.4950970974	3861.37549047072	3357.51766898256	3822.71409161279	0.982153850342975	0.0100061797551336	0.993618363060715	0.997593776728321	0.99731540396348	0.997641943318826	133	47256	130	92	9	2	1	1	2	2	0	0	0	0	45261	45299	45382	45389	45390	45390	1996	1996	1998	1998	1998	1998
F5_DEPRESSIO	50_60	UKBB	J10_VOCALLARYNX	1.80953322002166	0.464299873854816	0.809336038043794	1.2151353469981	-0.603002875224896	0.284992678986605	0.356544468278842	0.501839359688259	0.449019325306453	0.410023625789519	1.00065125208568	1.00064990996068	3.87095858895205e-07	0.354863854335749	0.0714742301762842	0.00304088960591521	0.546767884226151	0.775791564862865	641	42658	443	419	377	307	237	111	21	14	10	8	2	1	40966	40990	41032	41102	41172	41298	1869	1876	1880	1882	1888	1889
F5_DEPRESSIO	50_60	UKBB	JOINTPAIN	2.05159064702663	1.48172445131116	1.0257332846992	1.52429097284126	1.82073398876406	1.385981079443	0.29223877689166	0.304444259241404	0.449240424207025	0.410362925510103	0.380036525353247	0.708241850145891	2.21464155646225e-12	1.1331586928655e-06	0.0224149799024948	0.000203610017337891	1.65997851219739e-06	0.050355473794204	747	40949	575	484	351	257	166	85	34	24	18	15	9	2	39713	39804	39937	40031	40122	40203	1374	1384	1390	1393	1399	1406
F5_DEPRESSIO	50_60	UKBB	K11_ABSCANAL	-12.4041053124982	1.62617811336874	1.65172751689977	-12.4264406250783	-12.422768847016	-12.4638995265769	1086.62926512312	0.709340666475986	0.70932875777292	886.952692620724	889.06200600506	1355.62502383684	0.99089217500509	0.021875618356039	0.0198814194465526	0.988821793031485	0.988851606670093	0.992664186101752	148	35381	97	94	92	78	57	29	3	3	2	0	0	0	34339	34342	34344	34358	34379	34407	1090	1090	1091	1093	1093	1093
F5_DEPRESSIO	50_60	UKBB	K11_ACUTPANC	2.24110609564176	1.09072135756556	1.40084408808881	-10.5623328141634	1.08718268932944	-10.556863305614	0.501552934749693	0.707976764083923	0.707954928213374	352.696222512925	1.00059569784839	526.74680781687	7.88311050098768e-06	0.123409918181932	0.0478476174675588	0.976109007663799	0.277242169160823	0.984010165287846	171	46458	136	110	80	52	39	19	7	3	2	0	1	0	44527	44553	44583	44611	44624	44644	1959	1963	1964	1966	1965	1966
F5_DEPRESSIO	50_60	UKBB	K11_APPENDACUT	-12.0116784297722	1.18312972107383	0.012059728993216	0.216578516310059	0.187725286068401	-11.9726417066566	480.834512691818	0.501209984372068	1.00063673679659	1.00066055019528	1.00065081280088	697.549761272744	0.980070199190359	0.0182480062227284	0.990384084173624	0.828648258194006	0.851187724205692	0.986305898901487	297	49204	211	190	155	133	103	52	6	6	2	2	1	0	47046	47067	47102	47124	47154	47205	2238	2238	2242	2242	2243	2244
F5_DEPRESSIO	50_60	UKBB	K11_APPENDIX	-12.0084459257431	1.0128303023419	-0.168705445813205	0.0470483777105445	0.773983639759429	-11.9711105949105	441.848897233181	0.5011875012429	1.00064281989441	1.0006221754139	0.708022898682505	644.355410521595	0.978317985438227	0.0432941504269187	0.866113586738253	0.962497985981052	0.274322732778624	0.985177411836107	350	49258	250	224	185	156	116	58	6	6	3	3	2	0	47110	47136	47175	47204	47244	47302	2242	2242	2245	2245	2246	2248
F5_DEPRESSIO	50_60	UKBB	K11_BILIAOTH	1.60813956283376	1.33778829622405	1.14725531942767	1.68369324061023	2.38843343115686	-8.63731000328366	0.708092918572317	0.707971876118406	1.00066358003928	1.00071227118636	1.00065049201802	376.4987439213	0.0231418023555211	0.058810600152277	0.251590589851471	0.0924729231159155	0.0169920003766795	0.981697224874925	157	46584	140	84	50	32	15	5	6	4	3	2	1	0	44632	44688	44722	44740	44757	44767	1963	1965	1966	1967	1968	1969
F5_DEPRESSIO	50_60	UKBB	K11_CARIES	1.03674840906337	0.0191852549821932	0.991353508964084	1.2627731051083	1.79430184120526	1.53225433754756	0.578615724913783	0.707990754375153	0.501358538484035	0.501472828481474	0.379479778847591	0.707934767718397	0.0731692314176315	0.978381433045738	0.0480038382846082	0.011798021355661	2.26385156573237e-06	0.0304336284939036	477	47082	338	306	239	182	140	68	14	13	13	13	9	2	45142	45174	45241	45298	45340	45412	2065	2066	2066	2066	2070	2077
F5_DEPRESSIO	50_60	UKBB	K11_CARIES_1	0.994554993356407	-0.018014341428169	0.954312558551339	1.22478802824235	1.75688666605463	1.49481215017911	0.57850024680267	0.707912700668327	0.501229576417565	0.501336271395334	0.379343487553135	0.707858276001063	0.0855787886543391	0.979698324700567	0.0569176041611425	0.0145638441392107	3.63223437216729e-06	0.0347088149959325	477	50020	338	306	239	182	140	68	14	13	13	13	9	2	47866	47898	47965	48022	48064	48136	2279	2280	2280	2280	2284	2291
F5_DEPRESSIO	50_60	UKBB	K11_CARIES_INCLAVO	0.994554993356407	-0.018014341428169	0.954312558551339	1.22478802824235	1.75688666605463	1.49481215017911	0.57850024680267	0.707912700668327	0.501229576417565	0.501336271395334	0.379343487553135	0.707858276001063	0.0855787886543391	0.979698324700567	0.0569176041611425	0.0145638441392107	3.63223437216729e-06	0.0347088149959325	477	50020	338	306	239	182	140	68	14	13	13	13	9	2	47866	47898	47965	48022	48064	48136	2279	2280	2280	2280	2284	2291
F5_DEPRESSIO	50_60	UKBB	K11_CHOLECYST	1.24173469084321	-12.0291305412054	-12.0357660871796	1.24638016891	1.26109939870009	1.21389620614662	0.708181212332813	407.316899706869	465.263889587297	0.708020310544903	0.707944864451165	1.0006434892961	0.0795310087197024	0.976439812441836	0.979362075572855	0.0783445050051415	0.074854872580771	0.225085634400394	243	46519	189	165	128	92	62	32	3	1	4	5	3	1	44606	44630	44667	44703	44733	44763	1964	1966	1963	1962	1964	1966
F5_DEPRESSIO	50_60	UKBB	K11_CHOLELITH	1.42178496314377	1.13490857862127	0.688122974134083	0.402330248393232	0.659881951585837	-0.210383671127008	0.261009166796848	0.232096516969235	0.33519221580483	0.448645241671948	0.409690412541874	1.00060421738044	5.11514790649865e-08	1.00931786746156e-06	0.0400802876378685	0.369843259289202	0.107248530065898	0.83346738256323	1398	47499	1081	937	691	518	356	159	44	32	18	10	7	1	45727	45871	46117	46290	46452	46649	2045	2057	2071	2079	2082	2088
F5_DEPRESSIO	50_60	UKBB	K11_CHRONGASTR	2.13296751554893	1.65382087234646	1.04897941266219	2.34510173464256	2.1964171163024	2.19740968133788	0.4497015696874	0.44942425324256	0.708365857009646	0.502119545084516	0.578931845398203	1.00079037781883	2.10500042454656e-06	0.000233356863357615	0.138648117096558	3.00606186305134e-06	0.000148291587186226	0.0281152661488104	293	37612	239	193	141	76	51	20	13	11	9	8	4	1	36443	36489	36541	36606	36631	36662	1210	1212	1214	1215	1219	1222
F5_DEPRESSIO	50_60	UKBB	K11_COELIAC	0.920561392751828	0.342708789452954	0.538638216611282	1.45354510932363	-11.0568944169807	-11.0921862637147	1.00088190523028	1.00079843804676	1.00081126733797	0.708062916213863	371.03445291011	611.379882058444	0.357703281405361	0.732023269690422	0.590437881614187	0.0400873807776176	0.976226413204731	0.98552487754847	175	47657	129	110	96	76	57	24	5	4	3	2	0	0	45702	45721	45735	45755	45774	45807	1996	1997	1998	1999	2001	2001
F5_DEPRESSIO	50_60	UKBB	K11_CONSTIPATION	1.6072156171421	1.56111020632094	1.21023303870627	0.658488447542568	0.56052331905057	1.19770598656982	0.260956004993018	0.207154660630387	0.290745735951302	0.448550895359858	0.501072067573721	0.578249789133379	7.32277239604589e-10	4.84737776340804e-14	3.14763584267845e-05	0.14209469548406	0.263290292334426	0.0383344521532495	1197	49532	931	766	559	391	260	111	46	37	19	11	6	3	47562	47727	47934	48102	48233	48382	2190	2199	2217	2225	2230	2233
F5_DEPRESSIO	50_60	UKBB	K11_CROHN	-12.1745458371635	-12.1675889928876	0.961911003089599	-12.1463770269185	1.42994010635202	2.74676667539968	847.199514607037	645.219925369843	1.00066006032223	810.376700755814	1.00065452568537	1.00085079537332	0.988534521478293	0.984954345602056	0.336413159272418	0.988041309888093	0.153002857845848	0.00606157618468565	118	47539	92	79	64	50	33	10	1	1	3	2	2	1	45529	45542	45557	45571	45588	45611	2035	2035	2033	2034	2034	2035
F5_DEPRESSIO	50_60	UKBB	K11_DIAHER	1.24583573583376	1.29360131223356	1.30175145954195	0.301738300172475	1.26735706567684	1.25529142724734	0.227032989113119	0.172883573660252	0.203126835399715	0.409750439819084	0.290651314452185	0.501221044744092	4.07741204442231e-08	7.29219834594151e-14	1.46895975718246e-10	0.461490160965143	1.29822709950148e-05	0.0122636141039654	2253	43900	1864	1573	1136	770	449	161	87	71	44	20	16	4	42384	42675	43112	43478	43799	44087	1818	1834	1861	1885	1889	1901
F5_DEPRESSIO	50_60	UKBB	K11_DISLIVOTH	1.47709671323092	1.54711091268851	1.36664879283412	1.32072892150611	0.386290161516424	1.62373855949799	0.31828842846727	0.252271994419014	0.335044991434933	0.409703873579463	0.70782099122498	0.707876537004191	3.47148549680088e-06	8.63947031337734e-10	4.52296785550834e-05	0.00126581983292344	0.585240851256922	0.0218010673141992	898	49483	724	568	365	263	176	67	37	33	18	10	4	2	47431	47587	47790	47892	47979	48088	2189	2193	2208	2216	2222	2224
F5_DEPRESSIO	50_60	UKBB	K11_DISORD_TEETH	-12.0530420434342	0.870389046984213	-12.0314679965995	1.50166575841341	1.20181715527445	1.43990390744945	477.942247025449	0.578448623138723	417.047321895642	0.578357850057749	0.707886140678007	1.00055245693898	0.979880588181275	0.132402377547051	0.97698488727796	0.00941980566439396	0.089554033564648	0.150119681635332	293	47051	233	198	156	109	69	31	6	8	6	6	3	1	45050	45085	45127	45174	45214	45252	2055	2053	2055	2055	2058	2060
F5_DEPRESSIO	50_60	UKBB	K11_DIVERTIC	1.17350679152113	1.1807834249498	0.817236135673172	0.573051015831896	1.44100248420793	-12.086917997678	0.21373288091294	0.163681130511888	0.239444969040968	0.410070124530543	0.318397117252985	524.440765960692	4.0072944796729e-08	5.43616426761903e-13	0.000642416471527619	0.162279376794078	6.01667369755717e-06	0.981612582052177	2912	39265	2620	2244	1635	671	361	104	87	67	31	15	10	0	38129	38505	39114	40078	40388	40645	1341	1361	1397	1413	1418	1428
F5_DEPRESSIO	50_60	UKBB	K11_DULC	1.61383613654485	1.94614576592107	1.35533782756241	-12.4671008270178	-12.4586013737946	-12.4496364743768	0.708857962814348	0.449640755981803	0.708629697516803	828.528299197763	946.005299895963	1809.37089560418	0.0228058989667223	1.50316769884927e-05	0.055796989389997	0.987994457267487	0.989492407341678	0.994510083932765	226	37472	179	160	117	87	54	17	9	7	2	0	0	0	36312	36331	36374	36404	36437	36474	1198	1200	1205	1207	1207	1207
F5_DEPRESSIO	50_60	UKBB	K11_EMBIMPACT_TEETH	1.17921736997899	0.583740965902274	-12.0020853798248	1.4271277733785	-12.0161759397326	1.27279817716476	1.00095516234692	1.00068524057739	557.863140189905	0.708278863443376	541.853740931358	1.00060484131159	0.238759890853591	0.559663607743622	0.982835324252429	0.043912658335831	0.982307521799268	0.203362886153293	158	50166	97	84	83	78	63	37	4	3	3	3	1	1	47921	47934	47935	47940	47955	47981	2302	2303	2303	2303	2305	2305
F5_DEPRESSIO	50_60	UKBB	K11_ENERCOLNONINF	0.7751728719301	1.39011807351975	0.663767670525983	0.440963194134682	0.53914081753495	0.799833155387227	0.379952466413123	0.216075968217916	0.355276018628742	0.448572350460157	0.409600792597695	0.50100358881405	0.0413320212931773	1.24723926634424e-10	0.0617181159587841	0.325589254616056	0.188087055024591	0.110385699330254	1339	48430	1005	853	659	504	394	222	39	36	20	14	10	4	46600	46752	46946	47101	47211	47383	2125	2128	2144	2150	2154	2160
F5_DEPRESSIO	50_60	UKBB	K11_FISSANAL	1.58753381366287	-0.182283497882234	-0.0418903876056706	1.26148948012237	0.0880750825452136	0.872968752529653	0.580006389362323	1.00128104702387	1.00127928549574	0.57950110011115	1.00099035710176	1.00090221420056	0.00619839921725323	0.85554326511919	0.966628745664336	0.0294914377306077	0.929886259017423	0.383109175199993	387	35472	264	264	231	182	147	76	5	2	6	5	2	1	34491	34491	34524	34573	34608	34679	1099	1102	1098	1099	1102	1103
F5_DEPRESSIO	50_60	UKBB	K11_FISTULA	1.16434986470568	0.111184311266841	-0.430975051167162	0.887976961128565	-0.272203635914789	0.525894141819157	0.578739749268636	0.708080577708591	1.00066346812588	0.578451629348159	1.0005074187632	1.0004771769159	0.0442335104025322	0.875227417529874	0.666694298114203	0.124761021986905	0.785571591139241	0.59913605406134	421	49761	293	287	249	193	155	77	6	3	6	5	2	1	47614	47620	47658	47714	47752	47830	2269	2272	2269	2270	2273	2274
F5_DEPRESSIO	50_60	UKBB	K11_FUNCDYSP	1.24206197924196	1.35124358835602	1.13341246736673	0.351095755757066	1.26730451354329	0.26937399807578	0.411182795281547	0.292076833924585	0.356380040675912	0.579043895365442	0.380334615167813	1.00088900963106	0.00252186820756269	3.72203519274759e-06	0.00147098403246113	0.544290973877466	0.000862001661927274	0.787826001786947	930	37868	675	611	506	422	316	133	27	23	16	9	8	1	36872	36936	37041	37125	37231	37414	1224	1228	1235	1242	1243	1250
F5_DEPRESSIO	50_60	UKBB	K11_GALLBILPANC	1.49422232918192	1.04061132282446	0.791642918513129	0.411140992746464	0.64047276850025	0.324220794330279	0.226733677770486	0.220946937747038	0.290764433746597	0.409753237068945	0.379443004156704	0.707913191818274	4.39207784977249e-11	2.47985122933161e-06	0.00647652559783243	0.315674266443731	0.0914249005055732	0.646955940058608	1727	47981	1357	1135	831	611	419	184	52	35	23	13	9	2	46203	46425	46729	46949	47141	47376	2096	2113	2125	2135	2139	2146
F5_DEPRESSIO	50_60	UKBB	K11_GALLBLAOTH	0.486241805839616	0.669285142625112	0.277191233917893	1.22027981757706	1.29281827377681	-10.043418592198	1.00081823532762	0.708081965094468	1.00069167729515	0.708108720963425	0.708002472210036	368.112287861013	0.62707758320457	0.344552404373127	0.781780382913271	0.0848352937826161	0.0678490364936678	0.978233558591637	241	46511	189	161	121	96	63	26	5	4	3	4	2	0	44605	44633	44673	44698	44731	44768	1953	1954	1955	1954	1956	1958
F5_DEPRESSIO	50_60	UKBB	K11_GASTRODUOULC	1.33106708359555	1.57777250173117	1.92429025462858	1.88121539705118	1.41612333951159	-10.4876041429493	0.502218199388073	0.336152336242323	0.336132771891072	0.410554182925835	0.578832409098598	402.219913718759	0.00804022253646034	2.68407838268938e-06	1.03560449839186e-08	4.60248810146635e-06	0.0144243987538528	0.979198072851831	550	37864	435	381	268	192	125	42	24	26	18	9	3	0	36723	36777	36890	36966	37033	37116	1232	1230	1238	1247	1253	1256
F5_DEPRESSIO	50_60	UKBB	K11_GIBLEEDING	1.92569438365433	1.51130400608708	0.636921683671008	0.704169680843081	0.501005295979066	0.548186413813647	0.211835461800973	0.199055956747134	0.355268707073014	0.409669136422727	0.501060388009657	1.00054090664834	9.85670081886092e-20	3.14136628790916e-14	0.0730067349673092	0.0856372934973009	0.317363720576334	0.583767396890136	1354	48762	1048	894	693	501	317	118	59	39	15	10	5	1	46889	47043	47244	47436	47620	47819	2120	2140	2164	2169	2174	2178
F5_DEPRESSIO	50_60	UKBB	K11_GIDISEASES	1.1768889197911	0.986632262730422	0.866424676220209	0.947171149698064	0.921561126496121	0.725637974308865	0.13129662623175	0.110956188075358	0.130725290584232	0.148251629588097	0.153247794681599	0.254267483986151	3.14280342415643e-19	5.99708074207347e-19	3.40663219999854e-11	1.6703675475883e-10	1.81519623573899e-09	0.0043194676527613	11956	30318	9259	8260	6670	4536	3225	1523	264	219	152	107	60	16	31835	32834	34424	36558	37869	39571	916	961	1028	1073	1120	1164
F5_DEPRESSIO	50_60	UKBB	K11_GINGIVITIS_PERIODONTAL	-12.0309775299406	-12.0287630815876	0.821229996766968	-11.9927313266257	-11.9885167626633	-11.9606603380206	799.956893923782	587.557549948557	1.00070628942013	729.998578081313	736.396437736592	1105.19429287991	0.988000641743505	0.983666461327476	0.411845442103918	0.986892598087859	0.987011031797085	0.991365283008753	117	46888	82	76	69	53	37	20	0	0	1	0	0	0	44886	44892	44899	44915	44931	44948	2037	2037	2036	2037	2037	2037
F5_DEPRESSIO	50_60	UKBB	K11_GULC	1.44356225197997	1.59523729700193	2.26017275329632	2.41196861274124	1.88103093620307	-10.1445231431979	0.579352376932655	0.410530970380388	0.356148856361198	0.410609122225187	0.578889423792495	438.743233586852	0.0127139586799179	0.000101997489668478	2.20775270429456e-10	4.25086901655345e-09	0.00115657411750445	0.981553134911115	363	37677	289	246	167	114	77	25	19	22	17	9	3	0	36524	36567	36646	36699	36736	36788	1208	1205	1210	1218	1224	1227
F5_DEPRESSIO	50_60	UKBB	K11_HERING	1.06171783471963	0.497684560112646	0.388975215499208	0.0515764615069543	0.524196355623071	0.841634119390181	0.411498021875845	0.41107626973101	0.50226935974325	0.708756797749448	0.579217115196972	0.708492215907466	0.00987635148715672	0.226015513119944	0.438673305669605	0.94198888668392	0.365460936237778	0.234863791344392	1101	42509	863	763	581	417	288	139	20	15	10	6	4	2	41042	41142	41324	41488	41617	41766	1685	1690	1695	1699	1701	1703
F5_DEPRESSIO	50_60	UKBB	K11_HERNIA	1.14171470599587	0.966757407719391	1.07283021600975	0.0308438039896574	1.00591654488134	1.10669602315182	0.193044249492485	0.162265915209988	0.177736843094747	0.355363407935349	0.238237450461962	0.355294316162131	3.33362300362487e-09	2.55564204042438e-09	1.57922736650327e-09	0.93083437929081	2.41792408022445e-05	0.00184025263845284	3780	45143	3017	2601	1982	1406	898	385	111	91	60	30	24	8	43904	44320	44939	45515	46023	46536	1891	1911	1942	1972	1978	1994
F5_DEPRESSIO	50_60	UKBB	K11_IBD	0.396749034145805	0.533965045407785	0.774128937764177	-10.9878090283177	0.651685894782829	1.65208549034355	1.00087540781908	0.708064903974903	0.707903444504685	308.018295824669	1.00049408204132	1.00070028136735	0.691808475610894	0.450777898319389	0.274151690548881	0.97154343014549	0.514811500190707	0.0987529967825187	265	49738	216	187	150	102	66	23	4	4	4	2	2	1	47510	47539	47576	47624	47660	47703	2273	2273	2273	2275	2275	2276
F5_DEPRESSIO	50_60	UKBB	K11_IBS	1.45045452860713	0.696589078610938	1.3540705978111	1.58495702401208	1.41706785777224	-0.0897656369195906	0.381594279519011	0.410966893309934	0.319892316497619	0.305555121458167	0.319374660135472	1.00093171990415	0.000144090938388325	0.0900753310241209	2.30702196109521e-05	2.13548828480194e-07	9.12179899521453e-06	0.928539857957349	919	35992	598	551	486	432	357	183	29	26	23	20	10	1	35099	35146	35211	35265	35340	35514	1185	1188	1191	1194	1204	1213
F5_DEPRESSIO	50_60	UKBB	K11_ILEUS	1.90234985725429	1.22777907040777	1.79078879964325	0.574954368403513	1.38958924719129	-10.5919041527694	0.449971016985996	0.502033771873434	0.449471109556434	1.00107863864994	0.708467479280797	528.28866568	2.36075064523325e-05	0.0144607123229114	6.77040234833336e-05	0.565741217942178	0.0498321935449544	0.984003914567743	387	35930	320	239	174	112	78	30	15	11	8	3	2	0	34841	34922	34987	35049	35083	35131	1141	1145	1148	1153	1154	1156
F5_DEPRESSIO	50_60	UKBB	K11_IMPACTED_TEETH	1.20424993909243	0.61002360531519	-12.00512007193	1.47921221416929	-12.0174512599791	1.40685980159619	1.00098197788842	1.00067930195538	569.482666122744	0.708236608843463	559.369061238968	1.00059112090542	0.228949793607381	0.54212051942682	0.983181243057922	0.0367451148608516	0.98285961465841	0.159715611937524	149	50181	95	82	80	74	59	34	4	3	3	3	1	1	47929	47942	47944	47950	47965	47990	2302	2303	2303	2303	2305	2305
F5_DEPRESSIO	50_60	UKBB	K11_INTESTOTH	1.15175262444947	0.960693608031412	0.814049592747976	0.869815132903289	0.978512220390778	0.261129777100724	0.142627574484462	0.117689839727071	0.147832619216975	0.18640454802329	0.183139781320768	0.409756197869213	6.73412321909474e-16	3.27001279343668e-16	3.65907595764213e-08	3.06707148718583e-06	9.14307677866709e-08	0.523941923949989	7312	42094	5968	5296	4144	2252	1540	692	193	159	96	62	36	6	41678	42350	43502	45394	46106	46954	1567	1601	1664	1698	1724	1754
F5_DEPRESSIO	50_60	UKBB	K11_LICHEN_PLANUS_WIDE	0.994984840564704	0.382489844132814	-12.050722113826	-12.0472948198387	1.10240091128731	-12.0010958421743	1.00076262595434	1.00061231669124	570.736139557547	701.027337517208	1.00048725485622	1231.13993034955	0.320112552245677	0.702271649168789	0.983154438493545	0.986288869342057	0.27052079163031	0.992222380898142	126	50180	103	97	75	47	37	16	3	2	1	1	1	0	47901	47907	47929	47957	47967	47988	2299	2300	2301	2301	2301	2302
F5_DEPRESSIO	50_60	UKBB	K11_LIP_ORAL_MUCOSA	1.27549403495342	0.253517230605816	1.01903766179259	1.30378407396271	-12.0269315298507	1.33528336328809	0.578702435098563	0.707972829422521	0.578499121725855	0.578436575170689	467.642152194984	1.00062232024077	0.0275202285326134	0.720276765585972	0.0781504634331452	0.0241974694643539	0.979482077937806	0.182055471025028	334	47079	255	235	180	130	91	45	11	8	7	4	1	1	45101	45121	45176	45226	45265	45311	2046	2049	2050	2053	2056	2056
F5_DEPRESSIO	50_60	UKBB	K11_LIVER	1.42278423594975	1.56229813958598	1.66928303646424	1.34241307008421	-0.399425491249797	1.4485965028716	0.303662852090833	0.2318304247564	0.269354346999247	0.379529399150427	1.00051129941685	0.707899901125684	2.79403324852417e-06	1.59513982615893e-11	5.74218885614e-10	0.000404628672881214	0.689730098694434	0.0407239559295181	1048	49654	852	653	417	303	195	76	45	40	23	10	3	2	47593	47792	48028	48142	48250	48369	2212	2217	2234	2247	2254	2255
F5_DEPRESSIO	50_60	UKBB	K11_MALABSORB	1.42463069032116	0.161139317108385	1.02098596116093	1.6141085947799	-11.1130252738634	-11.1117568346591	0.708488000275741	1.00081081791091	0.708296171816493	0.578555605945689	337.580353518116	558.83986546994	0.0443461358168845	0.872086494630329	0.149452633018979	0.00527253621228331	0.973738667131128	0.984136215751116	213	47692	152	133	114	99	75	33	6	4	5	3	0	0	45746	45765	45784	45799	45823	45865	2001	2003	2002	2004	2007	2007
F5_DEPRESSIO	50_60	UKBB	K11_OESITIS	1.65506514434261	1.4324910056307	1.83712551995386	1.09874765888479	-0.0861247910820589	-11.5019675235137	0.356738107959968	0.304594640382101	0.291955981531526	0.501892557733277	1.0008551994615	456.941249261341	3.49354083911894e-06	2.56438961144847e-06	3.12445005007957e-10	0.0285816593998333	0.931425716305035	0.979918045750249	782	37959	608	529	400	295	180	77	30	24	15	5	1	0	36874	36953	37082	37187	37302	37405	1229	1235	1244	1254	1258	1259
F5_DEPRESSIO	50_60	UKBB	K11_OESITIS_ADVERSE	1.37328419167332	1.14911125716849	1.55337164383939	0.815513339654864	-0.368063078153982	-11.487641263317	0.355462523116513	0.303347443724995	0.290624144416061	0.501125808178107	1.00050319977473	393.619335563963	0.000111832204526334	0.000151802129749794	9.04418042615789e-08	0.103660134563775	0.71296423343319	0.976717326135513	782	49314	608	529	400	295	180	77	30	24	15	5	1	0	47243	47322	47451	47556	47671	47774	2215	2221	2230	2240	2244	2245
F5_DEPRESSIO	50_60	UKBB	K11_OESOBST	2.08444444718807	1.23204927399123	0.918279113174012	-11.4850209792528	-11.4647094256278	-11.4372865639158	0.579408763785334	0.708557461879678	1.00099059019906	604.625116437341	686.271267927176	1075.33065119078	0.000321244848772439	0.0820675747446481	0.358948591159581	0.984844873915843	0.986671321381119	0.991513808053293	195	37536	164	132	93	63	37	15	6	3	1	0	0	0	36373	36405	36444	36474	36500	36522	1188	1191	1193	1194	1194	1194
F5_DEPRESSIO	50_60	UKBB	K11_OESSTODUO	1.13258551373499	1.20074657063682	0.997088339282836	1.07201770862015	0.941635093206802	-0.12331455792695	0.167517831854494	0.126477993412449	0.158993401526208	0.180825668496506	0.207323246747454	0.578488742090241	1.3705691078124e-11	2.22934745902965e-21	3.58146973120736e-10	3.0578922908511e-09	5.57576024674815e-06	0.831196911499207	5354	42154	4221	3671	2799	2004	1347	540	159	139	88	57	27	3	41570	42120	42992	43787	44444	45251	1558	1578	1629	1660	1690	1714
F5_DEPRESSIO	50_60	UKBB	K11_OESULC	-11.9608151787323	0.739418862700779	0.362572990994665	1.38850508129487	1.33422626980947	-11.9655933619379	536.306124816112	0.708589368283497	1.00107294878042	0.708803352837677	0.708527007595537	890.38238366611	0.982206881000923	0.296712954672955	0.717214247021988	0.0501195096069657	0.0596869966491118	0.98927778107558	301	37507	241	207	159	114	87	38	5	5	3	3	2	0	36365	36399	36447	36492	36519	36568	1197	1197	1199	1199	1200	1202
F5_DEPRESSIO	50_60	UKBB	K11_OESULC_ADVERSE	-11.9425845750225	0.412593674748935	0.0316359912355851	1.0585605089588	1.00204134159573	-11.9504811527734	451.477648124325	0.707922658009488	1.00059235993281	0.708037401029431	0.707885100363388	748.610142294572	0.978896645811891	0.560012395889115	0.97477727683862	0.134898005450142	0.156909539304497	0.987263464782587	301	49947	241	207	159	114	87	38	5	5	3	3	2	0	47724	47758	47806	47851	47878	47927	2278	2278	2280	2280	2281	2283
F5_DEPRESSIO	50_60	UKBB	K11_ORAL	1.13491284543698	0.479473478883146	0.571865814151539	1.34526142052678	0.84238926460217	1.1846463810047	0.260983620834733	0.26947490405119	0.290725776828751	0.226293830903761	0.290507833044429	0.379380852323264	1.37010607052992e-05	0.0751925476995704	0.049179954769418	2.76870365562052e-09	0.00373504787230992	0.00179274469347089	1970	48032	1443	1291	1036	803	590	285	56	49	44	37	18	7	46353	46505	46760	46993	47206	47511	2150	2157	2162	2169	2188	2199
F5_DEPRESSIO	50_60	UKBB	K11_OTHANRECT	1.42897306723243	0.880385774474227	0.771014803366406	1.03711440641985	1.03984653001848	0.900599848562536	0.247459986850864	0.239946423876978	0.292079801316704	0.319330233190013	0.31894361337684	0.501626391870835	7.71534604831406e-09	0.00024341240523989	0.00829695954633562	0.00116309083950652	0.00111300988978521	0.0725963961881861	2091	36893	1631	1494	1189	734	527	266	50	36	26	20	14	4	36112	36249	36554	37009	37216	37477	1191	1205	1215	1221	1227	1237
F5_DEPRESSIO	50_60	UKBB	K11_OTHDIG	1.78307292436591	1.31977495477877	0.88118863737256	0.843212651457957	0.427373511894932	0.149899417433356	0.203442517090583	0.19543624058536	0.279501807705793	0.335050878783408	0.448377619949582	1.00052301408201	1.87599373820325e-18	1.44849487608151e-11	0.00161761444461553	0.0118469575422032	0.340511382759522	0.880905794276556	1685	49102	1300	1112	864	638	412	160	69	47	24	14	6	1	47260	47448	47696	47922	48148	48400	2158	2180	2203	2213	2221	2226
F5_DEPRESSIO	50_60	UKBB	K11_OTHDISDIG	1.91167691889182	1.49690889658138	0.737744996130477	0.687815324907397	0.488706892228564	0.53490073836925	0.211833999669525	0.199054590058922	0.335145412313903	0.409670533967777	0.501054331657597	1.00053392537151	1.80665841710329e-19	5.47375713600519e-14	0.027717030532232	0.0931622731265696	0.329383163384758	0.592915905943403	1371	48781	1061	904	702	509	320	119	60	40	16	10	5	1	46907	47064	47266	47459	47648	47849	2124	2144	2168	2174	2179	2183
F5_DEPRESSIO	50_60	UKBB	K11_OTHDISOES	2.12318337189931	1.40521871893086	1.98338263538875	1.0284674106336	0.587693397273162	-9.61274198009059	0.336666731610423	0.380442006912604	0.356235605288456	0.708486328057705	1.00084443786674	385.34785576353	2.85445386221303e-10	0.00022106007039772	2.58249904145399e-08	0.146601605882197	0.557071040708206	0.980098337383576	538	38094	449	362	243	167	99	23	23	15	9	2	1	0	36923	37010	37129	37205	37273	37349	1237	1245	1251	1258	1259	1260
F5_DEPRESSIO	50_60	UKBB	K11_OTHDISSTOMDUOD	1.24382433689986	1.63286171552857	1.37047999185659	0.999000075416616	0.128699226762269	-10.4818615727314	0.410782893063067	0.270531141072848	0.380281504755266	0.578895390392792	1.00077514812014	362.718658775398	0.00246230175938275	1.58213810174141e-09	0.000313530142593821	0.084401304705613	0.897674527885196	0.976945901649763	808	38463	685	548	360	234	133	49	23	20	10	4	1	0	37285	37422	37610	37736	37837	37921	1278	1281	1291	1297	1300	1301
F5_DEPRESSIO	50_60	UKBB	K11_OTHENTERCOL	1.0050558769297	1.39371973495076	0.864549399611617	0.69498283253347	0.577938430881877	0.809621050812666	0.355723599543623	0.226372504692248	0.335193793273219	0.409758066878687	0.409618442882534	0.500985959974733	0.00472239378969106	7.42512310098303e-10	0.00990144082446453	0.0898705594902133	0.158268508420787	0.106082342396523	1220	48306	902	763	599	465	370	218	40	36	22	15	10	4	46462	46601	46765	46899	46994	47146	2122	2126	2140	2147	2152	2158
F5_DEPRESSIO	50_60	UKBB	K11_OTHFUNC	1.84966524236556	1.70213005118139	1.38511734721603	0.765944331723777	0.430487653211088	1.12021876158576	0.234115389195398	0.193961748644928	0.261819725325382	0.410541183503166	0.501664543703074	0.578776165282655	2.77438529561404e-15	1.70000271876311e-18	1.22084133886113e-07	0.0620841524689087	0.390827002681723	0.0529294995485783	1440	37062	1108	924	698	502	352	149	57	44	22	12	6	3	36027	36211	36437	36633	36783	36986	1310	1323	1345	1355	1361	1364
F5_DEPRESSIO	50_60	UKBB	K11_OTHGASTR	1.47906844234666	1.39514847969586	1.10344454384313	1.4676325463345	1.37868857899643	1.00332702124507	0.217787402379664	0.176296224412739	0.239151692582718	0.245835305848815	0.27991134359	0.57861791087113	1.11096238050208e-11	2.49929130154555e-15	3.95003281850229e-06	2.37278607547612e-09	8.41675819920222e-07	0.082916990345475	2268	39676	1838	1575	1148	761	487	183	88	74	46	31	16	3	38631	38894	39321	39708	39982	40286	1387	1401	1429	1444	1459	1472
F5_DEPRESSIO	50_60	UKBB	K11_OTHILEUS	2.11182823273486	1.38458063700609	2.084230344407	1.07152720425259	1.18837677767318	-9.62923764180526	0.502471935148608	0.579089605678437	0.502149785706085	1.00112398499373	1.00103143464507	392.992753316755	2.63542665926299e-05	0.0168043398300563	3.31583369727935e-05	0.284473415986336	0.235167548962558	0.980451926192446	261	35739	215	158	105	68	49	21	11	8	6	2	1	0	34653	34710	34763	34800	34819	34847	1121	1124	1126	1130	1131	1132
F5_DEPRESSIO	50_60	UKBB	K11_OTHINT	1.4738785188009	1.2769277319511	1.3235098565027	1.24470036111244	1.20541044490582	0.447849704734399	0.234708796831749	0.197428773904967	0.233565363855775	0.33593335986568	0.380045155283953	1.00079721796234	3.39434435597284e-10	9.94469585128215e-11	1.457011683945e-08	0.000211223810052967	0.00151520333278844	0.654519173180783	1979	37702	1690	1488	1121	539	331	115	71	58	33	17	8	1	36694	36896	37263	37845	38053	38269	1226	1239	1264	1280	1289	1296
F5_DEPRESSIO	50_60	UKBB	K11_OTHPERITON	0.890777934679794	1.50862867182613	0.382076741082634	1.75613504917474	0.316444763457273	-10.587358902536	0.578545920987265	0.335081630811871	0.707944449847133	0.44856916973873	1.00056234495551	417.873805995378	0.123637383228953	6.72308359847957e-06	0.589404795907724	9.04152766140655e-05	0.751799923284068	0.979786752850834	461	49763	372	297	215	133	89	31	16	16	8	6	1	0	47584	47659	47741	47823	47867	47925	2252	2252	2260	2262	2267	2268
F5_DEPRESSIO	50_60	UKBB	K11_PERITON	0.789703520074914	1.29887699601087	0.283286386501039	1.85461890113698	0.185475304628192	-10.5536512969743	0.578543652529846	0.355193231470731	0.707924310466908	0.409674231397391	1.00053764284503	386.95154910419	0.172257703451353	0.000255365576011624	0.689035142700169	5.98106012198699e-06	0.852934414725613	0.978241328647137	512	49854	420	328	237	145	103	35	17	16	9	7	1	0	47670	47762	47853	47945	47987	48055	2259	2260	2267	2269	2275	2276
F5_DEPRESSIO	50_60	UKBB	K11_POSTOPDIS	1.03944134343786	1.25941783453319	1.65150114243101	-11.0873435839657	1.53659549028421	-11.0434755435081	1.00078368935525	0.708002827549856	0.707938994572851	493.823075335215	1.00069645503357	980.764654498057	0.298978065851382	0.0752673673665593	0.019657082983627	0.982087355725492	0.124654659511107	0.991015956378268	149	47690	122	98	67	43	26	12	6	5	3	1	1	0	45691	45715	45746	45770	45787	45801	2020	2021	2023	2025	2025	2026
F5_DEPRESSIO	50_60	UKBB	K11_PULPITIS_1	2.09105727375967	-0.601839112470985	0.269468199933749	0.839112280502336	1.32299670092594	0.571218617670059	0.355624335145867	1.00060428343244	0.707953114860958	0.578440150446458	0.448366265650693	1.00054386647715	4.10362792553783e-09	0.547523224858109	0.703477811162928	0.146878271436089	0.00317049298164723	0.568061926498794	415	49680	286	269	223	190	149	76	11	4	8	8	6	1	47539	47556	47602	47635	47676	47749	2259	2266	2262	2262	2264	2269
F5_DEPRESSIO	50_60	UKBB	K11_PULPITIS_2	1.40484186761621	-0.193594858240425	0.548920866333994	1.09873975595634	1.54577714325695	0.763975706368382	0.355507569141705	0.578367623694606	0.448554509238669	0.379615905352055	0.303229892419604	0.707852234428066	7.76138505409821e-05	0.737831555644934	0.221044628592271	0.00379949301747441	3.43792401844771e-07	0.280459811460736	831	49368	584	541	436	351	269	132	21	16	19	19	13	2	47360	47403	47508	47593	47675	47812	2234	2239	2236	2236	2242	2253
F5_DEPRESSIO	50_60	UKBB	K11_PULPITIS_2_ONLYAVO	0.994554993356407	-0.018014341428169	0.954312558551339	1.22478802824235	1.75688666605463	1.49481215017911	0.57850024680267	0.707912700668327	0.501229576417565	0.501336271395334	0.379343487553135	0.707858276001063	0.0855787886543391	0.979698324700567	0.0569176041611425	0.0145638441392107	3.63223437216729e-06	0.0347088149959325	477	50020	338	306	239	182	140	68	14	13	13	13	9	2	47866	47898	47965	48022	48064	48136	2279	2280	2280	2280	2284	2291
F5_DEPRESSIO	50_60	UKBB	K11_PULPITIS_4	2.09105727375967	-0.601839112470985	0.269468199933749	0.839112280502336	1.32299670092594	0.571218617670059	0.355624335145867	1.00060428343244	0.707953114860958	0.578440150446458	0.448366265650693	1.00054386647715	4.10362792553783e-09	0.547523224858109	0.703477811162928	0.146878271436089	0.00317049298164723	0.568061926498794	415	49680	286	269	223	190	149	76	11	4	8	8	6	1	47539	47556	47602	47635	47676	47749	2259	2266	2262	2262	2264	2269
F5_DEPRESSIO	50_60	UKBB	K11_PULP_PERIAPICAL	2.12522784717701	-0.571031455671631	0.30101127587369	0.87213956563495	1.35565085462131	0.605863662071342	0.355814050968953	1.00066240212387	0.708036663118724	0.578545642333578	0.448478438118736	1.00059509859459	2.33128608944612e-09	0.568234576638979	0.670738152439069	0.13169050853489	0.00250465729256393	0.544844614153518	415	47016	286	269	223	190	149	76	11	4	8	8	6	1	45077	45094	45140	45173	45214	45287	2057	2064	2060	2060	2062	2067
F5_DEPRESSIO	50_60	UKBB	K11_PULP_PERIAPICAL_INCLAVO	2.09105727375967	-0.601839112470985	0.269468199933749	0.839112280502336	1.32299670092594	0.571218617670059	0.355624335145867	1.00060428343244	0.707953114860958	0.578440150446458	0.448366265650693	1.00054386647715	4.10362792553783e-09	0.547523224858109	0.703477811162928	0.146878271436089	0.00317049298164723	0.568061926498794	415	49680	286	269	223	190	149	76	11	4	8	8	6	1	47539	47556	47602	47635	47676	47749	2259	2266	2262	2262	2264	2269
F5_DEPRESSIO	50_60	UKBB	K11_REFLUX	1.34567826174771	1.40741270303086	1.10974777987236	0.950952143319644	0.894118278386517	-0.517647436089962	0.204597586280217	0.154382932169872	0.207939553676603	0.270096682696837	0.303833652945104	1.00073416326917	4.7940525366536e-11	7.76791155319492e-20	9.45612443045268e-08	0.000430272568900256	0.00325270213531059	0.604969314351233	2941	40401	2351	2032	1494	1058	682	269	97	81	44	24	12	1	39438	39757	40295	40731	41107	41520	1456	1472	1509	1529	1541	1552
F5_DEPRESSIO	50_60	UKBB	K11_SALIVARY	-10.5627977607136	1.02883193395423	0.590548507288209	1.88547035904711	0.78164486415403	2.33329795166034	304.384538619572	0.708079239114456	1.00062013848914	0.57873746858802	1.00061834424119	0.707939118052007	0.972317246918421	0.146226577451483	0.555068294966577	0.00112238884777389	0.434707316022525	0.000981062331321895	169	46918	125	106	82	72	54	24	5	6	5	4	2	2	44914	44933	44957	44967	44985	45015	2043	2042	2043	2044	2046	2046
F5_DEPRESSIO	50_60	UKBB	K11_STOMATITIS	1.75256401760461	1.31172388898553	-11.5421673585274	2.2550660205205	-11.6117569167658	-11.6692527835175	0.708383495809085	0.708158618387231	554.318982089303	0.708141821144893	852.747632408265	1613.94409850159	0.0133597423254256	0.0639824152217801	0.983387450186801	0.00145012524297651	0.989135642351596	0.994231128873101	142	46974	118	87	57	33	18	7	4	4	2	2	0	0	44945	44976	45006	45030	45045	45056	2049	2049	2051	2051	2053	2053
F5_DEPRESSIO	50_60	UKBB	K11_STRICTURE	1.59447757734537	0.911794136135676	1.48784594861023	0.268523945393268	1.08290942484223	-9.57766001760712	0.448749019816832	0.501101592917867	0.448450229309441	1.00057693776143	0.707840808568709	271.532409241447	0.000380631234669671	0.0688230810255093	0.000907455212633652	0.788415211907899	0.126047159198702	0.971862354262357	387	50055	320	239	174	112	78	30	15	11	8	3	2	0	47822	47903	47968	48030	48064	48112	2285	2289	2292	2297	2298	2300
F5_DEPRESSIO	50_60	UKBB	K11_TONGUE	0.694293204094644	0.82225967652103	1.02517988630974	-11.0219397763158	1.33594907268493	-11.0599602786695	1.00079026859566	0.707975583051148	0.707959973023801	342.4868079825	0.707866102120706	644.925497201257	0.487842165517937	0.245469603732092	0.147595780844761	0.974326842387962	0.0591212439756926	0.986317583871793	196	46988	153	132	108	81	60	22	5	5	3	2	2	0	44978	44999	45023	45050	45071	45109	2048	2048	2050	2051	2051	2053
F5_DEPRESSIO	50_60	UKBB	K11_ULCER	0.764829861126128	0.876276126577929	1.16104706016814	-10.9775335333609	1.03657692709344	-11.0225885762741	1.0010866438373	0.708190313561486	0.70801379634622	382.024361879436	1.00052377989976	643.081688889679	0.444867441877778	0.215958827512297	0.101033234844916	0.977075809363561	0.300186153442772	0.98632471926507	193	47604	156	140	111	71	46	21	4	4	3	1	1	0	45600	45616	45645	45685	45710	45735	2037	2037	2038	2040	2040	2041
F5_DEPRESSIO	50_60	UKBB	K11_UMBHER	0.788558394582187	1.32919050506817	0.424056924886177	0.664390058299363	0.0617482672861797	1.92106420772244	0.708762671767487	0.410633692478394	0.708480513007972	0.708379721912674	1.00081418867113	0.578621627040294	0.265886901175639	0.00120825120821695	0.549476854100962	0.348295282902651	0.950803306070166	0.000899949339134539	468	41712	344	309	261	200	142	68	12	11	6	4	2	3	40154	40189	40237	40298	40356	40430	1670	1671	1676	1678	1680	1679
F5_DEPRESSIO	50_60	UKBB	K11_VENTHER	1.4300570884221	0.458446359600913	1.37409795352795	-12.0448509875713	0.986023452859277	1.08286109693406	0.578957322112142	0.708180536435056	0.501497358884703	479.298820818819	0.7081594074094	1.00071234949611	0.0135091849468558	0.51740024993867	0.00614409772519536	0.979951152006204	0.163808871713991	0.279212418645246	331	41671	248	218	183	140	92	50	9	7	5	3	3	1	40080	40110	40145	40188	40236	40278	1665	1667	1669	1671	1671	1673
F5_DEPRESSIO	50_60	UKBB	KNEE_ARTHROSIS	0.982566982555691	0.846445357853966	0.961370397587254	1.25661876689858	1.19973434132874	1.53389643867727	0.291605255385064	0.238609854934426	0.260891502260727	0.269849572618854	0.30356081166883	0.448554484548829	0.000753018102692995	0.000389048720277821	0.000228753544256041	3.21258806872279e-06	7.74345899616232e-05	0.00062703245130795	1858	42472	1498	1300	994	698	441	174	53	45	37	28	15	5	41169	41367	41673	41969	42226	42493	1610	1618	1626	1635	1648	1658
F5_DEPRESSIO	50_60	UKBB	KRA_PSY_ALCOH	2.56030441823782	1.29198942673616	1.53220746356001	-11.0899513554218	1.30438282034757	-11.0112441794177	0.501694282286018	0.708112448222957	0.707998279634788	462.414032877646	1.00073501256113	728.012707306699	3.33753146629389e-07	0.0680683546948444	0.0304535992087248	0.980866383421434	0.192429778828928	0.987932399162284	136	50243	100	90	68	52	36	15	7	3	3	1	1	0	47987	47997	48019	48035	48051	48072	2285	2289	2289	2291	2291	2292
F5_DEPRESSIO	50_60	UKBB	KRA_PSY_ALCOH_EXMORE	6.58247708358471	5.17115683506784	5.51471899228189	-9.92677160001296	5.03230717996229	-10.1310722617813	0.581483954227104	0.763433384915572	0.761725992550588	1875.59057063399	1.04189621806661	3047.24760290741	1.04310709175571e-29	1.25657124794426e-11	4.49454967682814e-13	0.995777126978034	1.36566983155722e-06	0.997347307372454	136	43092	100	90	68	52	36	15	7	3	3	1	1	0	43093	43103	43125	43141	43157	43178	28	32	32	34	34	35
F5_DEPRESSIO	50_60	UKBB	KRA_PSY_ANXIETY	2.35132772937374	1.79207429009127	1.63867136217711	1.622158047108	1.18739101264931	1.0261363498044	0.178413718249956	0.183209227768131	0.232126278563755	0.279452155766149	0.3793461210224	0.707828207817868	1.1580232594489e-39	1.35095457409757e-22	1.6722767355978e-12	6.44508992317138e-09	0.00174747245426908	0.147143064072892	1242	49571	944	787	576	412	254	103	86	59	33	17	9	2	47678	47835	48046	48210	48368	48519	2105	2132	2158	2174	2182	2189
F5_DEPRESSIO	50_60	UKBB	KRA_PSY_ANXIETY_EXMORE	3.81121905828499	3.23749103952369	3.08662413387901	3.05426135294332	2.61367250740152	2.43626557856856	0.19124880535251	0.194396278845225	0.240950769092498	0.286339237970409	0.38390388908797	0.710171584856346	2.32363484974228e-88	2.82660795925183e-62	1.43789752826189e-37	1.45892657260925e-26	9.88666896147731e-12	0.000602401319556052	1242	44657	944	787	576	412	254	103	86	59	33	17	9	2	44295	44452	44663	44827	44985	45136	574	601	627	643	651	658
F5_DEPRESSIO	50_60	UKBB	KRA_PSY_SUBSTANCE	1.81313319058969	1.47529227408193	1.2840456742757	1.20530518893942	1.5373578976831	1.0747268297754	0.168811048409157	0.151672307632689	0.185972639551336	0.22630246579144	0.211108820699536	0.57838944042185	6.56113104131651e-27	2.31678225350522e-22	5.03851668660202e-12	1.00354574362286e-07	3.28174733336534e-13	0.0631495592327998	2636	49001	1966	1731	1400	1027	703	237	124	99	71	46	26	3	47465	47700	48031	48404	48728	49194	2082	2107	2135	2160	2180	2203
F5_DEPRESSIO	50_60	UKBB	KRA_PSY_SUBSTANCE_EXMORE	3.71485098196527	3.39237069552902	3.20040121616072	3.13093404956606	3.47956233003054	2.99182884201159	0.192051115515319	0.175539848176665	0.205804758970388	0.242674310675462	0.227569886984763	0.584960923193801	2.33340730517585e-83	3.28685385176566e-83	1.57458081407867e-54	4.39737239647049e-38	8.90373848583536e-53	3.14441504535417e-07	2636	44993	1966	1731	1400	1027	703	237	124	99	71	46	26	3	45296	45531	45862	46235	46559	47025	243	268	296	321	341	364
F5_DEPRESSIO	50_60	UKBB	L12_ABSCESS_CUT	1.25915967052355	-0.00307375913145856	1.37372629227339	0.523246961834172	0.533277334193531	-9.95006302637684	0.708463368360669	1.00079903175166	0.578704479865055	1.00072345374455	1.00056517843019	303.804599812877	0.0755171003944063	0.997549456962785	0.0176062820211803	0.601065634052374	0.594050119471826	0.973872737312625	259	45725	200	179	141	109	78	35	6	5	5	2	1	0	43865	43886	43924	43956	43987	44030	1913	1914	1914	1917	1918	1919
F5_DEPRESSIO	50_60	UKBB	L12_ACNE	-12.1212522680813	-12.1102652911412	0.946402174529902	1.6169953085723	-12.0804565594027	-12.0800323675039	1033.12892900228	709.048223367474	1.00094142691723	0.708450014158418	572.615211082105	808.478221806559	0.990638982325143	0.986373107468375	0.344397524900235	0.0224633212369304	0.983168287139794	0.988078698431258	104	46459	48	51	56	59	62	36	3	3	3	2	0	0	44462	44459	44454	44451	44448	44474	2050	2050	2050	2051	2053	2053
F5_DEPRESSIO	50_60	UKBB	L12_ACTINKERA	-12.0160329786409	-12.0162152445906	-12.0125767516091	1.28693767485836	-11.9815342019337	-11.9821153950188	636.048262614384	511.194816529212	633.049468006021	1.00054557920195	812.533340246382	1655.61848672131	0.984927500781457	0.981246543449054	0.984860465355682	0.198360734644902	0.988234901585289	0.994225564948312	136	48934	124	98	64	42	28	8	0	0	1	1	0	0	46712	46738	46772	46794	46808	46828	2234	2234	2233	2233	2234	2234
F5_DEPRESSIO	50_60	UKBB	L12_ATOPIC	1.45735678361005	0.523032056711873	0.685770724138652	0.456682077983118	-0.377826800223837	-11.030051567175	0.501743768042973	0.578592122742496	0.578538524384468	0.708023312069711	1.00054632400582	291.859520307228	0.00367741831649089	0.36600935206629	0.235879034476209	0.518920740606959	0.705712535767642	0.969853259062596	411	46521	282	263	226	197	163	92	12	8	6	3	1	0	44610	44629	44666	44695	44729	44800	2028	2032	2034	2037	2039	2040
F5_DEPRESSIO	50_60	UKBB	L12_ATROPHICSKIN	0.961708490540164	-0.305265282035002	0.0429450460147851	1.33436367601721	0.207576492926779	-11.1082328864166	0.708361916006925	1.00069422603572	1.00066878027273	0.578833284456037	1.00072948110999	478.707587454859	0.174574350198257	0.760325401301339	0.965768219798811	0.0211517785758486	0.835677819265549	0.981487044661747	289	44271	218	200	145	119	85	44	7	5	4	4	1	0	42444	42462	42517	42543	42577	42618	1891	1893	1894	1894	1897	1898
F5_DEPRESSIO	50_60	UKBB	L12_CELLULITIS	1.36738257741264	0.989708101014713	1.06389124334163	0.526713938128156	0.670444134748133	0.976610410147045	0.270210305380659	0.245227231362922	0.260718287608624	0.37973347443974	0.355169703703801	0.501123970671991	4.18293812792417e-07	5.43976169643721e-05	4.49164862002822e-05	0.165422805362837	0.0590699106425614	0.0513145420991018	1594	46647	1169	1038	859	690	532	227	50	38	27	17	12	4	45011	45142	45321	45490	45648	45953	2011	2023	2034	2044	2049	2057
F5_DEPRESSIO	50_60	UKBB	L12_CORNSANDCALLOS	-11.5438295199156	0.239192625030657	1.41181049610148	1.92144608235896	0.501813931630576	-11.565889412813	487.111865378022	1.0007144275038	0.578747704758575	0.501451801089569	1.00059427438615	628.940958323172	0.981093087795381	0.811088631166808	0.0147107349673913	0.000127226594798907	0.616008095131974	0.985328154613593	181	44138	128	113	105	86	70	34	5	5	7	5	1	0	42299	42314	42322	42341	42357	42393	1887	1887	1885	1887	1891	1892
F5_DEPRESSIO	50_60	UKBB	L12_DECUBITANSULCERANDPRESSURE	2.1494361495381	2.28111882734734	2.00501870836962	2.49005264074562	-9.16759618413185	-9.07283232334778	0.708209831289978	0.57842106156333	1.00073920255008	1.00093720224341	413.205834234981	661.66141679729	0.00240513940602355	8.02341995370221e-05	0.0451196065164689	0.012856449571853	0.982299176838559	0.989059591805577	120	44368	106	55	25	13	7	3	6	4	2	1	0	0	42448	42499	42529	42541	42547	42551	1928	1930	1932	1933	1934	1934
F5_DEPRESSIO	50_60	UKBB	L12_DERMATITISECZEMA	1.42070044746426	0.294201744925125	0.794523507193514	0.624819850726144	1.13486162095444	-0.609067232539223	0.261246359864397	0.335208062877563	0.290834376196641	0.355285384233447	0.269213925002047	1.0005254817878	5.3832530755232e-08	0.380123340555794	0.00629748015333611	0.0786383095935485	2.49265106127908e-05	0.542691918655231	1482	47335	1067	995	808	643	504	248	43	30	29	21	15	1	45595	45667	45854	46019	46158	46414	2112	2125	2126	2134	2140	2154
F5_DEPRESSIO	50_60	UKBB	L12_DERMATITISNAS	1.09039162859286	1.51507266733342	1.11504314005234	-11.069897278922	-11.0718192040723	-11.0552161020172	0.708193234098578	0.448572887628625	0.707972860511211	407.256785490202	464.340386112497	850.926971607631	0.123638143574965	0.000731374357129694	0.115261046673562	0.978314879139347	0.980976893573866	0.98963420081923	242	46728	209	181	116	64	37	12	8	7	2	0	0	0	44704	44732	44797	44849	44876	44901	2049	2050	2055	2057	2057	2057
F5_DEPRESSIO	50_60	UKBB	L12_DERM_NAS	1.09919719126022	1.52205325775407	1.13858765261175	-11.069483424826	-11.0684412428617	-11.039530038744	0.708196444326299	0.448571992092761	0.707966228615469	410.639623593656	472.727249054125	904.880605218677	0.120636443417245	0.000691043628295658	0.107780137944503	0.978494280966783	0.981320028514437	0.990266061591762	239	46719	207	180	114	63	36	11	8	7	2	0	0	0	44694	44721	44787	44838	44865	44890	2049	2050	2055	2057	2057	2057
F5_DEPRESSIO	50_60	UKBB	L12_DISORDSKINAPPENDIX	0.510494732409301	0.295158369594372	0.74257067111799	0.700476954351374	0.453667562769093	0.327383758537922	0.410241943101032	0.33538526609794	0.29088754384487	0.318155765840251	0.355093860684995	0.578231388684809	0.213361656228407	0.378828078974433	0.010686827449774	0.0276879720377701	0.201390851912507	0.5712705886385	1529	47232	1077	994	855	765	581	288	30	34	28	19	10	3	45545	45628	45767	45857	46041	46334	2109	2105	2111	2120	2129	2136
F5_DEPRESSIO	50_60	UKBB	L12_FOLLICULARCYST	0.547935717612807	0.219708263885247	0.989550344261204	-0.117027027888145	0.804343135714812	0.0479951655344673	0.578807620142277	0.501375905020588	0.379693178955365	0.707979539015797	0.448409210571824	1.00048730921831	0.343810565746437	0.661233585201546	0.00915572230346628	0.868710070996272	0.0728498351546295	0.961738726275971	725	46848	532	490	401	356	260	125	12	15	13	7	5	1	44945	44987	45076	45121	45217	45352	2084	2081	2083	2089	2091	2095
F5_DEPRESSIO	50_60	UKBB	L12_HYPERTROPHICSKIN	1.80073423766222	0.471706690880136	0.573831253692489	0.770521320605214	-12.5419198555696	-12.4978295142924	0.502610489966335	0.708372110094668	0.708132713764143	0.708043868442816	559.838910258314	856.93461129772	0.000339979116282575	0.505473483972042	0.417742365376685	0.276489381667128	0.982126702808863	0.988363789271134	278	44172	201	189	174	145	106	45	6	4	3	2	0	0	42355	42367	42382	42411	42450	42511	1888	1890	1891	1892	1894	1894
F5_DEPRESSIO	50_60	UKBB	L12_INFECT_SKIN	1.02960355993099	0.943451880168143	1.04907764401988	0.412550983364936	0.385566995527604	0.607951278400599	0.261167338607381	0.203255658980065	0.211580345911582	0.318257541356584	0.317962874535477	0.448399445797524	8.0699351852238e-05	3.45553601502439e-06	7.11147439967824e-07	0.194878930751977	0.22527651660943	0.175154784135919	2393	47062	1720	1560	1295	1080	845	391	67	56	40	23	15	5	45619	45779	46044	46259	46494	46948	2049	2060	2076	2093	2101	2111
F5_DEPRESSIO	50_60	UKBB	L12_INFECT_SKIN_NAS	0.662970738465866	1.03131334257288	1.01968825880395	-0.0219347817652583	0.858944784489592	0.754883837871025	0.578886179211837	0.355538403217896	0.37975689159808	0.708090685040174	0.448589310893062	0.707977308837801	0.252104651743931	0.00372319804011285	0.00725063777576504	0.975287593191955	0.0555220041760649	0.286308709608952	723	45985	505	462	409	341	265	132	20	18	14	9	7	2	44238	44281	44334	44402	44478	44611	1945	1947	1951	1956	1958	1963
F5_DEPRESSIO	50_60	UKBB	L12_INFECT_SKIN_OTHER	0.662970738465866	1.03131334257288	1.01968825880395	-0.0219347817652583	0.858944784489592	0.754883837871025	0.578886179211837	0.355538403217896	0.37975689159808	0.708090685040174	0.448589310893062	0.707977308837801	0.252104651743931	0.00372319804011285	0.00725063777576504	0.975287593191955	0.0555220041760649	0.286308709608952	723	45985	505	462	409	341	265	132	20	18	14	9	7	2	44238	44281	44334	44402	44478	44611	1945	1947	1951	1956	1958	1963
F5_DEPRESSIO	50_60	UKBB	L12_LICHENPLANUS	1.01346819392568	0.400898059037524	-12.0488467071201	-12.0458026347971	1.12454886948624	-12.0016138032459	1.00081155058875	1.00064913569161	576.764520044831	708.466663414075	1.00051530020137	1246.81819741366	0.311229097897748	0.688686670976122	0.983333077483617	0.98643451078235	0.261025885561895	0.992319847029058	126	48459	103	97	75	47	37	16	3	2	1	1	1	0	46304	46310	46332	46360	46370	46391	2175	2176	2177	2177	2177	2178
F5_DEPRESSIO	50_60	UKBB	L12_LICHENPLANUS_INCLAVO	0.994984840564704	0.382489844132814	-12.050722113826	-12.0472948198387	1.10240091128731	-12.0010958421743	1.00076262595434	1.00061231669124	570.736139557547	701.027337517208	1.00048725485622	1231.13993034955	0.320112552245677	0.702271649168789	0.983154438493545	0.986288869342057	0.27052079163031	0.992222380898142	126	50180	103	97	75	47	37	16	3	2	1	1	1	0	47901	47907	47929	47957	47967	47988	2299	2300	2301	2301	2301	2302
F5_DEPRESSIO	50_60	UKBB	L12_NAILDIS	1.37240160569669	0.497648283840043	0.636712914599929	1.27128824216592	-0.263053798399819	0.658777158656296	0.501758596664716	0.578580764144851	0.578486393975905	0.448561476516504	1.0005556142103	1.00055451832717	0.00623455962877925	0.389723471995674	0.271047611578445	0.00459484856297749	0.792621703465647	0.510273389887965	429	46640	309	273	237	216	157	76	10	10	8	7	2	1	44686	44722	44758	44779	44838	44919	2064	2064	2066	2067	2072	2073
F5_DEPRESSIO	50_60	UKBB	L12_NONIONRADISKIN	-0.73698523264849	-0.150407257446772	-0.963611177556719	0.468679710175883	0.635512509291473	-11.00136939821	1.00063073470423	0.57823102879436	1.00051929242051	0.578230037952546	0.578128005658918	327.280252971557	0.461413884896499	0.794774142783047	0.335491801392221	0.417628757351855	0.271655038057798	0.973184541603683	737	49330	623	517	392	283	193	65	7	6	5	6	3	0	47189	47295	47420	47529	47619	47747	2248	2249	2250	2249	2252	2255
F5_DEPRESSIO	50_60	UKBB	L12_OTHERCONTACT	1.75622810123343	-11.5509023284044	0.531528448318913	0.767121670999729	1.51420115794127	-11.4800842779944	0.70833444298238	395.762163493263	1.00078902113167	1.00070538278119	0.708085223448366	586.015428062284	0.0131612127600821	0.976715868353199	0.595342976388921	0.443330712514336	0.0324806604255032	0.984370383916642	158	46473	108	100	86	71	51	31	2	0	3	3	2	0	44485	44493	44507	44522	44542	44562	2036	2038	2035	2035	2036	2038
F5_DEPRESSIO	50_60	UKBB	L12_OTHERDISSKINANDSUBCUTIS	0.64819046471108	0.603992172539056	0.957510977865113	-12.012885528748	0.920326579174931	1.02532297981875	0.708318866908792	0.578529396778352	0.578476025614672	455.73887551411	0.707941789820529	1.00057066216421	0.360133302940508	0.296479405924324	0.0978778148524316	0.978970883137728	0.193599878710856	0.305486733135016	410	44605	335	269	192	136	90	46	8	6	4	2	3	1	42752	42818	42895	42951	42997	43041	1920	1922	1924	1926	1925	1927
F5_DEPRESSIO	50_60	UKBB	L12_OTHERSKINSUBCUTIS	0.782991486840692	0.219531140755146	0.623980703360701	0.721584474896122	0.222625623011259	-0.261310157561618	0.252989003513665	0.252399845677642	0.231999914770532	0.252333931638394	0.334878193118114	0.707824539628452	0.0019683776097016	0.384423235513504	0.00715435005253577	0.00424120732862276	0.506181096538715	0.711998306963258	2854	46353	2225	1944	1555	1197	841	357	56	44	37	24	11	2	44901	45182	45571	45929	46285	46769	2025	2037	2044	2057	2070	2079
F5_DEPRESSIO	50_60	UKBB	L12_OTHPIGMENTATION	0.553686779194624	-13.0578545601919	-13.0518028618194	-13.0607730069703	-13.0641582599761	-13.0564618594747	1.00089532295538	679.93304901745	731.814378042747	806.867057454879	809.354976210214	1202.416933966	0.580132290754785	0.984677873548294	0.985770599406905	0.987085190835215	0.987121550052326	0.991336329081745	237	44208	175	152	132	111	82	43	1	0	0	0	0	0	42387	42410	42430	42451	42480	42519	1882	1883	1883	1883	1883	1883
F5_DEPRESSIO	50_60	UKBB	L12_PAPULOSQUAMOUS	1.26561214619887	0.883467446209527	0.396719788520965	0.975345952832331	0.26677553906179	-11.0068645516579	0.44881824241732	0.409752827682721	0.578366374375439	0.501146399132742	0.707847032645879	314.324943198709	0.00480420914890736	0.031075976697771	0.492756224803787	0.0516271665564558	0.706260528364813	0.972065809652725	553	48790	409	365	299	226	178	87	17	13	9	6	2	0	46715	46759	46825	46898	46946	47037	2202	2206	2210	2213	2217	2219
F5_DEPRESSIO	50_60	UKBB	L12_PRURITUS	1.74485128152494	0.536222265536935	0.968689683223946	0.246722370171013	1.30389443797305	-11.5561394714468	0.380270035235406	0.501404080800013	0.448720684659625	0.708000799940242	0.409629667791267	427.810828737628	4.46542265834646e-06	0.284870835726287	0.030867162092006	0.727481585844424	0.00145704527183191	0.978449951554265	506	46639	359	349	282	235	182	80	18	13	11	6	6	0	44727	44737	44804	44851	44904	45006	2041	2046	2048	2053	2053	2059
F5_DEPRESSIO	50_60	UKBB	L12_PSORIASIS	1.46437180060272	1.1652624307247	0.437553746047024	1.42313114042703	-12.063864227202	-12.0237494087206	0.501448170694015	0.448607998162561	0.707970013943045	0.501217871262287	421.368074586773	671.706733966109	0.00349710894322807	0.0093903196965084	0.536549010121181	0.00452060582252199	0.977159503162974	0.985718392824639	371	48693	271	232	196	150	116	53	13	10	6	4	0	0	46584	46623	46659	46705	46739	46802	2196	2199	2203	2205	2209	2209
F5_DEPRESSIO	50_60	UKBB	L12_PSORI_NAS	1.68922128445888	0.127519963506242	0.586566860228368	1.02697723963127	-11.021396101681	-10.9060514535933	0.578564962228486	1.00057231038288	1.00055800460469	1.00053688853084	477.085648600887	987.881487701606	0.00350397320088444	0.89858659968458	0.557714422509344	0.304690750935145	0.981569305851464	0.991191662738275	198	48670	174	143	95	58	33	8	6	3	2	1	0	0	46482	46513	46561	46598	46623	46648	2206	2209	2210	2211	2212	2212
F5_DEPRESSIO	50_60	UKBB	L12_RADIATIONRELATEDSKIN	-0.772001606578177	0.107276141123289	-0.306726792106628	0.432691688097086	0.593956036618524	-10.9922434411633	1.00062780126193	0.50101856093806	0.707847641204965	0.578236796846306	0.578132445566531	313.711153597101	0.440400403510483	0.830456519661149	0.6647799991634	0.454282256216699	0.30424618594004	0.972048341678113	770	49345	646	534	407	294	202	70	8	7	6	6	3	0	47212	47324	47451	47564	47656	47788	2249	2250	2251	2251	2254	2257
F5_DEPRESSIO	50_60	UKBB	L12_ROSACEA	0.295853702913873	0.33353980958002	1.11893266555576	-0.0188518467300362	0.0424208273493931	-11.0880531667967	1.00091328105944	0.708158112718401	0.501356090820301	1.00063734904783	1.00056121340756	409.661454867612	0.76754798358983	0.637643418802548	0.0256273742991012	0.984968872388594	0.966182193096428	0.978406788718078	302	46597	216	207	192	157	109	46	8	8	6	2	1	0	44618	44627	44642	44677	44725	44788	2057	2057	2059	2063	2064	2065
F5_DEPRESSIO	50_60	UKBB	L12_SCARCONDITIONS	0.826434785072528	0.219042319452614	-11.5737876217489	1.78430282165421	0.699657129878743	-11.588476475329	1.00098978456615	1.00073578655962	415.719134654856	0.579007665485263	1.0008681738525	693.62797251205	0.409021047203155	0.826742537429864	0.977789442699586	0.00205852131901074	0.484520638692663	0.986670323714527	175	44180	127	119	94	76	52	32	5	4	3	4	1	0	42335	42343	42368	42386	42410	42430	1888	1889	1890	1889	1892	1893
F5_DEPRESSIO	50_60	UKBB	L12_SEBORRHOEIC	0.945697438604995	-12.0761136186368	1.12083546789225	1.26906875569911	1.44779648462009	1.40199193163512	0.708233015197886	352.800004741577	0.501371864071521	0.5014575784861	0.448572716154671	0.707891935205814	0.18178099952844	0.972694265099212	0.0253821003161649	0.0113815712998378	0.00124849756202898	0.0476454777585341	345	46515	228	208	191	171	137	67	9	7	10	10	7	2	44581	44601	44618	44638	44672	44742	2042	2044	2041	2041	2044	2049
F5_DEPRESSIO	50_60	UKBB	L12_SEBORRKERAT	0.309208848954908	-0.0989707310902412	0.127328815112085	0.00113353973076067	0.343608493648203	-0.0901514526500837	0.448924235009281	0.409754064059403	0.409751152650437	0.501190991482991	0.448364755624033	1.0005273962316	0.490963385675251	0.809139011953301	0.755993198384983	0.998195432291224	0.443462551642802	0.928204624508262	1403	45050	1116	1005	805	615	436	158	19	15	13	8	6	1	43402	43513	43713	43903	44082	44360	1916	1920	1922	1927	1929	1934
F5_DEPRESSIO	50_60	UKBB	L12_SKINSUBCUTISNAS	0.750156072038828	0.709076854545838	1.08075274839666	-11.0194664656375	1.11975612879433	1.11088454709018	0.708323346126972	0.578511316267828	0.578490669099694	299.473188486786	0.707971945498075	1.00054990616511	0.289573002360767	0.220314496256573	0.0617302294589045	0.970647527582204	0.113731976812776	0.266880973121028	367	44570	302	242	170	116	74	39	8	6	4	2	3	1	42710	42770	42842	42896	42938	42973	1917	1919	1921	1923	1922	1924
F5_DEPRESSIO	50_60	UKBB	L12_SKIN_SUBCUTAN	1.06186068129315	0.6032913266134	0.603311201575043	0.70270144111902	0.579989850139269	-0.27255121915963	0.166070575431356	0.156173637155295	0.171493275226544	0.181248957161972	0.189476274396433	0.448772412028247	1.61566907478908e-10	0.000112024842185023	0.000434832816156424	0.000105754193974948	0.00220587529630835	0.543634490521472	6174	38005	4566	4112	3379	2759	2099	1000	132	105	86	60	33	5	37971	38425	39158	39778	40438	41537	1510	1537	1556	1582	1609	1637
F5_DEPRESSIO	50_60	UKBB	L12_ULCERLOWLIMB	2.93798324213997	1.68429463733318	2.12579901592671	2.90326837405058	2.67495676124125	-7.31284666997143	0.448811873765689	0.7080257031363	0.70796192977899	0.707983474889724	1.00078282545961	453.667562427964	5.9045098403323e-11	0.0173662294123315	0.00267593929706112	4.11800350620077e-05	0.00752066493107377	0.987139140495274	101	44278	84	60	35	18	10	1	11	7	5	3	1	0	42374	42398	42423	42440	42448	42457	1910	1914	1916	1918	1920	1921
F5_DEPRESSIO	50_60	UKBB	L12_URTICARIAERYTHEMA	0.493250642973704	0.827852863593852	0.431449284511893	0.572970300729256	0.469762469547817	-11.0353345456185	0.708198430480895	0.448635634674884	0.578580535691907	0.578421984864213	0.578294603313007	274.571875540665	0.486124211608302	0.0649986008393337	0.455846801320716	0.321893198189806	0.416605857565765	0.96794080547785	523	49377	356	318	280	246	204	105	10	9	8	6	3	0	47295	47333	47371	47405	47447	47546	2239	2240	2241	2243	2246	2249
F5_DEPRESSIO	50_60	UKBB	LUNG_CANCER_MESOT	2.3808344000183	-12.1865960137451	-12.2159926708517	-12.2226660097561	2.91294834433486	-12.2156450554063	0.710660427176869	944.128360157895	1279.17428535237	1551.99118836413	1.00207186417631	4270.12631814284	0.000807615030580652	0.989701371954459	0.992380394207567	0.993716345966371	0.00365000011193324	0.997717477055765	149	25573	139	72	35	22	10	4	3	1	1	1	1	0	24880	24947	24984	24997	25009	25015	700	702	702	702	702	703
F5_DEPRESSIO	50_60	UKBB	M13_ADHCAPSULITIS	0.774051688207231	0.793634390257774	1.01138136994397	0.631892248864588	-11.5517531883926	2.02402636682096	1.00135473422064	0.70846248476401	0.708385316047596	1.00089836044795	492.100621712541	1.00090124245415	0.439519733681306	0.262619695129572	0.15337023703137	0.52782798408638	0.981271880816673	0.0431552945623909	220	39783	172	162	132	96	62	23	5	5	4	2	1	1	38356	38366	38396	38432	38466	38505	1470	1470	1471	1473	1474	1474
F5_DEPRESSIO	50_60	UKBB	M13_ARTHRITISNAS	1.9245989653188	1.27039011212627	1.36612094476321	1.85733640078186	1.5076115020949	-10.5334808336616	0.239704000346206	0.261336949581234	0.30420532980273	0.318831285620065	0.448868495456046	361.097066380829	9.82184275466213e-16	1.16723828431892e-06	7.09609205536998e-06	5.69581750994043e-09	0.000783119966905168	0.976728390460397	1090	37733	925	761	508	301	159	51	51	36	25	15	5	0	36524	36688	36941	37148	37290	37398	1323	1338	1349	1359	1369	1374
F5_DEPRESSIO	50_60	UKBB	M13_ARTHROPATHIES	0.997874976026655	0.810575962200917	1.05682027608749	0.979324113947276	0.936749824503586	0.688651029561635	0.155933783966439	0.131192087090687	0.135253362557661	0.166342644291331	0.180193166968254	0.335169260232664	1.56039030008692e-10	6.46958351179696e-10	5.55622719225876e-15	3.92340798754626e-09	2.00809318529138e-07	0.0399141177073115	6632	42346	5263	4636	3487	2491	1646	709	184	159	118	71	39	9	41913	42540	43689	44685	45530	46467	1618	1643	1684	1731	1763	1793
F5_DEPRESSIO	50_60	UKBB	M13_ARTHROSIS	1.17559977965058	0.923389446737961	1.27419712127702	1.29989347587294	1.06884296036217	0.964302661409517	0.178775082807534	0.156982729385164	0.15874274434468	0.192654902746765	0.238329859356424	0.448638858876379	4.83730017089596e-11	4.0507264652794e-09	1.00043566777714e-15	1.50659079870331e-11	7.30093504511148e-06	0.031603005899604	4074	41121	3380	2887	2059	1364	846	309	131	106	81	47	22	5	40134	40627	41455	42150	42668	43205	1550	1575	1600	1634	1659	1676
F5_DEPRESSIO	50_60	UKBB	M13_ARTHROSIS_INCLAVO	1.09450798215636	0.843850727594708	1.1934868192109	1.2192010466786	0.992811312814335	0.88832155531127	0.177957364236963	0.156226496500944	0.157994771244199	0.192027040148149	0.237884943856104	0.448393269047412	7.72904897373589e-10	6.6101727750308e-08	4.22206820799425e-14	2.16562343761445e-10	2.99963968710116e-05	0.0475776473484245	4074	46419	3380	2887	2059	1364	846	309	131	106	81	47	22	5	45100	45593	46421	47116	47634	48171	1882	1907	1932	1966	1991	2008
F5_DEPRESSIO	50_60	UKBB	M13_ARTHROSIS_KNEE	1.06777982945498	0.933752484504479	1.0503202704816	1.3455125765977	1.29092944084073	1.62591369956086	0.292236092711507	0.239228794951848	0.261461078337281	0.270397434957988	0.304000940099539	0.448848510446145	0.000258361402346331	9.49379678256078e-05	5.89139731263576e-05	6.48931310364071e-07	2.17169403452798e-05	0.000291870102017759	1858	37964	1498	1300	994	698	441	174	53	45	37	28	15	5	36971	37169	37475	37771	38028	38295	1300	1308	1316	1325	1338	1348
F5_DEPRESSIO	50_60	UKBB	M13_ARTHROSIS_KNEE_PRIM_ICD10	0.581655540200747	0.68068318597684	-11.5436957940752	1.90714708364086	0.553309158686575	2.34003709045515	1.00071243434928	0.707919980776123	371.008409493554	0.501055478326941	1.00048551183266	0.578146454084469	0.561077739417814	0.336287958793293	0.975178323450797	0.000141084456128116	0.580235574616238	5.17716673473898e-05	212	49919	161	147	108	86	58	32	7	6	6	7	4	3	47704	47718	47757	47779	47807	47833	2259	2260	2260	2259	2262	2263
F5_DEPRESSIO	50_60	UKBB	M13_ARTHROSIS_OTH	1.19229567914988	1.35276184275039	1.57830558811278	1.54667487463168	1.33160699932868	-11.4480504602532	0.270554478937115	0.19627826301285	0.221550181655505	0.291290856741967	0.379736070831011	437.43345575949	1.04879985103662e-05	5.49896223866854e-12	1.04900570869912e-12	1.09789671281174e-07	0.000453760867085097	0.979120984002782	1663	38861	1423	1191	779	477	269	86	66	57	37	17	7	0	37592	37824	38236	38538	38746	38929	1443	1452	1472	1492	1502	1509
F5_DEPRESSIO	50_60	UKBB	M13_ARTHROSIS_POLY	1.64347371972543	1.32144661356608	2.05724636737193	0.391621652312277	-11.5718493281677	-11.5185745690488	0.410757045147319	0.380214105437407	0.336012403788238	1.00088667417711	466.412783619337	796.228184768391	6.30527872251605e-05	0.000509839545839181	9.2100475158755e-10	0.695594183547927	0.980206261280021	0.988457866178913	479	36665	415	339	219	130	72	27	20	15	10	1	0	0	35479	35555	35675	35764	35822	35867	1230	1235	1240	1249	1250	1250
F5_DEPRESSIO	50_60	UKBB	M13_ARTHTROSIS_COX	1.27113690571653	1.34111522930978	1.3661718583703	1.18422496792185	0.769158754233492	-10.4329783985369	0.380693447733502	0.291639826880456	0.355978269279124	0.501741205635771	0.708215078480445	375.471149383249	0.000840793846430405	4.25477298293261e-06	0.000124143716311861	0.0182635761399329	0.277455767141139	0.977832540929721	872	37281	748	612	414	259	145	48	30	24	13	6	2	0	36129	36265	36463	36618	36732	36829	1246	1252	1263	1270	1274	1276
F5_DEPRESSIO	50_60	UKBB	M13_ARTHTROSIS_COX_PRIM_ICD10	-12.0022284094704	0.338426193476052	0.774793066896023	-11.960094131148	-11.9742434392399	-11.9377561352488	597.814866040632	1.00050275479516	1.00050611803805	752.576373436421	783.174922392662	1179.93008215752	0.983982082103903	0.73517017768741	0.438693616496947	0.987320392833694	0.98780133087283	0.991927666765315	153	50150	134	111	75	47	27	13	2	2	1	0	0	0	47873	47896	47932	47960	47980	47994	2294	2294	2295	2296	2296	2296
F5_DEPRESSIO	50_60	UKBB	M13_BONECONTINUITY	0.734038747498876	1.66553013357904	1.91347090827287	0.957754215847321	1.22291257031341	2.3567998529855	1.00075710381104	0.501243939414854	0.501206532198538	1.00061747892705	1.00053887400662	1.00085877743502	0.463263633897218	0.000891208429055885	0.000134685539313807	0.338484894384633	0.221611615491173	0.0185337933446856	190	47181	151	119	94	67	36	11	9	8	5	2	2	1	45239	45271	45296	45323	45354	45379	1972	1973	1976	1979	1979	1980
F5_DEPRESSIO	50_60	UKBB	M13_BONEDENSOTH	2.01034027966433	-11.5874569496793	-11.5870685879662	1.60350627427608	-11.5963849847519	-11.6307388718876	0.578837680416298	423.370675562764	521.096794754019	1.00069722238057	850.176800200428	1601.57392532623	0.000514552738926629	0.978164999653781	0.982259761669745	0.109069604100633	0.989117216982116	0.994205758933082	137	47468	126	95	64	33	18	6	4	1	1	1	0	0	45475	45506	45537	45568	45583	45595	2000	2003	2003	2003	2004	2004
F5_DEPRESSIO	50_60	UKBB	M13_BONEDISNAS	-12.5131174557045	1.56905118588272	1.46566679970628	-12.5032980303776	-12.498364421319	-12.4434832927609	899.382432098224	0.578470350742238	0.708111803017559	830.329444265991	877.268561253868	1403.88248034065	0.98889938164887	0.00667950736100761	0.0384688296685287	0.987985718775099	0.988632996660541	0.992927945651067	143	47116	106	100	77	67	48	19	4	5	2	0	0	0	45185	45191	45214	45224	45243	45272	1964	1963	1966	1968	1968	1968
F5_DEPRESSIO	50_60	UKBB	M13_CARTILAGE	-11.1546624185536	2.14016541117128	0.643553589955304	1.5035810456625	2.37352684062303	-11.1090549061036	463.531653523606	0.450021967601101	1.00114213088974	0.708623482192994	0.502003924565135	807.346886573726	0.980801151508135	1.97768796944977e-06	0.520341289504572	0.0338517221222326	2.26625933467237e-06	0.989021492687578	176	35929	126	112	104	91	61	20	7	9	6	5	4	0	34831	34845	34853	34866	34896	34937	1141	1139	1142	1143	1144	1148
F5_DEPRESSIO	50_60	UKBB	M13_CERVICALGIA	1.98635596546179	1.67499995462536	1.61870348942637	1.91143267447876	0.90976654916142	1.78620182198218	0.579757561762506	0.502483275741905	0.579357750670163	0.579190721298436	1.00083910107101	1.0009342622925	0.000612126014420677	0.000857778794759567	0.00520666105406603	0.000966234051790776	0.363348118325039	0.074336837957798	225	39926	160	151	119	91	66	24	11	10	7	5	2	1	38602	38611	38643	38671	38696	38738	1378	1379	1382	1384	1387	1388
F5_DEPRESSIO	50_60	UKBB	M13_CERVICDISC	2.61552938495162	1.28498893792471	1.08939431995771	1.35753365363797	0.743835555865955	-10.1790376076795	0.411871189025143	0.579264596520425	0.708702961442613	0.708654151217901	1.00099302416638	386.072317028649	2.14814811729037e-10	0.0265336450786764	0.12425258680762	0.0554096015956865	0.457422567181935	0.978965712562446	248	39935	172	169	140	112	72	34	12	7	4	2	1	0	38621	38624	38653	38681	38721	38759	1378	1383	1386	1388	1389	1390
F5_DEPRESSIO	50_60	UKBB	M13_CHRONDROPATHIES	-11.0756773929701	1.36048980222512	0.891123584490592	1.50841034667662	1.067901024478	-11.1019948612402	341.107661241234	0.501230500827146	0.708058036085701	0.578440337012708	0.707986654554471	487.883281735963	0.974097446532695	0.00664160488301063	0.208194374716549	0.00911475189775168	0.13146159296775	0.981845358888843	229	49701	158	149	125	101	76	38	9	10	6	4	2	0	47514	47523	47547	47571	47596	47634	2249	2248	2252	2254	2256	2258
F5_DEPRESSIO	50_60	UKBB	M13_DEFORMDORSO	1.18064711646149	1.58002168276598	1.01829032167972	2.44398564559977	2.57517181840412	3.37213822456767	0.708681958143723	0.449269844304143	0.708345743644298	0.449192194804793	0.501581389203993	0.708624602249868	0.095718199641909	0.00043667474775042	0.150558610754834	5.30280809942316e-08	2.83488902155656e-07	1.94835151114625e-06	285	40194	238	201	141	87	44	13	13	11	10	11	6	2	38823	38860	38920	38974	39017	39048	1405	1407	1408	1407	1412	1416
F5_DEPRESSIO	50_60	UKBB	M13_DISSYNOTENDNAS	2.18587933497995	-11.1880824554593	2.05963104415587	1.69465663157768	-11.0978540464978	2.92026582925615	0.708886484207655	430.544340932639	0.708594343134079	1.00082598730315	607.595440824357	1.00088431439335	0.00204554089125638	0.979268584330879	0.00365329450493317	0.0904063646863045	0.985427286845503	0.00352639625577688	108	39747	82	74	47	37	27	11	4	2	3	2	1	1	38295	38303	38330	38340	38350	38366	1474	1476	1475	1476	1477	1477
F5_DEPRESSIO	50_60	UKBB	M13_DORSALGIA	1.87287084310115	1.55218470579527	1.3908671821805	1.48909669849834	0.963905725751264	0.756140843076772	0.228367332539694	0.204450188218507	0.253571604462433	0.280378860205634	0.379934124696469	0.708237493626729	2.38132098185036e-16	3.15018378138969e-14	4.13221073888834e-08	1.09015574594032e-07	0.0111796151659653	0.285684101923785	1499	41317	1143	996	764	573	395	150	64	53	35	20	8	2	40074	40221	40453	40644	40822	41067	1535	1546	1564	1579	1591	1597
F5_DEPRESSIO	50_60	UKBB	M13_DORSALGIANAS	2.09173844564975	1.82251489802518	1.64116743362288	1.83720077105463	0.384299163416837	1.60799803638977	0.336596111408411	0.304466104069351	0.410418718780356	0.449218057269988	1.00080358373944	1.00090832906649	5.15254492999693e-10	2.15147724002659e-09	6.3674238517035e-05	4.31791886927206e-05	0.700985418390337	0.108155583457412	517	40422	424	337	238	159	106	35	25	20	12	6	1	1	39043	39130	39229	39308	39361	39432	1447	1452	1460	1466	1471	1471
F5_DEPRESSIO	50_60	UKBB	M13_DORSOPATHY	1.3239578428043	1.02676561462654	1.04145750173748	1.2680194887173	0.775385243515825	0.553316699630235	0.184905231422066	0.161322984854337	0.176132948916072	0.176024523785896	0.221400927993509	0.379753539664753	8.05613342854817e-13	1.95725442969294e-10	3.36124818413197e-09	5.86206798794053e-13	0.00046147289492465	0.145104901307303	4104	42872	2994	2668	2203	1775	1345	633	118	98	71	54	25	7	42209	42535	43000	43428	43858	44570	1655	1675	1702	1719	1748	1766
F5_DEPRESSIO	50_60	UKBB	M13_DORSOPATHYOTH	1.39368543545269	1.06022016554473	1.14769831108139	1.14877260069778	0.954992863906168	0.485334319666219	0.19778349707986	0.174069987840732	0.181539403976909	0.200295091230572	0.216620563241452	0.409966273422538	1.83447318406258e-12	1.12369273873227e-09	2.58142313791379e-10	9.72820918016152e-09	1.04042201257548e-05	0.236476553060311	3473	42121	2477	2239	1903	1561	1197	577	106	87	63	46	25	6	41425	41663	41999	42341	42705	43325	1586	1605	1629	1646	1667	1686
F5_DEPRESSIO	50_60	UKBB	M13_DUPUTRYEN	1.46041368016726	0.237981510619486	0.736107973863152	-11.9020110011754	-11.895955104979	-11.9235548157364	0.708642587210451	1.00087524994817	1.00098639155545	720.622291231634	767.218681565576	1498.44404208095	0.0393163286015416	0.812056851195269	0.462106516565413	0.986822501605287	0.987629056960313	0.993651067618704	215	40024	193	161	104	64	39	14	4	2	1	0	0	0	38565	38597	38654	38694	38719	38744	1477	1479	1480	1481	1481	1481
F5_DEPRESSIO	50_60	UKBB	M13_ENTESOPATHYOTH	1.4547230178939	1.95116527237496	2.0787506500778	0.745134309684352	0.811832863207491	1.85470046833675	0.70879612756181	0.410452476759936	0.449325512067967	1.00097685563267	1.00078906917281	1.0009449387352	0.0401321956966235	1.99733757160828e-06	3.72111951120679e-06	0.45663020593677	0.417254973518644	0.0638895908446335	226	39799	167	149	122	89	64	25	12	11	7	3	2	1	38376	38394	38421	38454	38479	38518	1470	1471	1475	1479	1480	1481
F5_DEPRESSIO	50_60	UKBB	M13_FIBROBLASTIC	0.932381643500971	0.308561612246101	0.697881116657845	0.796534677369771	0.404957450051622	0.526007490886288	0.380707135285408	0.380220907402606	0.335834902148525	0.355859856191015	0.448861656438378	0.70815173865417	0.0143222247160827	0.41705995390843	0.0377049191854576	0.0251990147750342	0.36695718581858	0.457609291656013	1399	40481	1041	942	829	673	484	205	28	24	19	13	6	2	39306	39405	39518	39674	39863	40142	1505	1509	1514	1520	1527	1531
F5_DEPRESSIO	50_60	UKBB	M13_GANGLION	2.03602212731221	1.13622319753748	1.38023572152393	1.27632139467088	0.513371826765433	1.08307802436401	0.502175027104398	0.578891229042738	0.579102158516366	0.708409140697116	1.00086732964914	1.00081346162366	5.02615632112012e-05	0.049674339012103	0.0171532515420673	0.0715969189385159	0.608002420811882	0.279164691137857	262	39841	184	171	136	104	83	44	10	6	6	4	2	1	38434	38447	38482	38514	38535	38574	1475	1479	1479	1481	1483	1484
F5_DEPRESSIO	50_60	UKBB	M13_GOUT	-0.0982122395152797	1.4231203833985	1.35897981535617	0.576269696201685	-12.405203855814	1.00681691253677	1.00146350009527	0.357090581705141	0.41151466119908	0.709064618863128	480.173966651106	1.00127664548468	0.921877728814778	6.73891298325459e-05	0.000958664130038401	0.416379663803607	0.979389095646145	0.314640169749843	614	36424	464	411	339	250	177	82	12	14	8	3	1	1	35388	35441	35513	35602	35675	35770	1174	1172	1178	1183	1185	1185
F5_DEPRESSIO	50_60	UKBB	M13_HALLUXRIGIDUS	1.1654919436445	0.57062688908309	-12.2165759343734	-12.2046915572605	2.64561393911596	-12.2328970039478	1.00121944742423	1.00100566158426	780.003937078078	931.617671191308	0.708825210060718	2070.12168736568	0.244394665053616	0.568641339049355	0.987503885094523	0.989547582954687	0.000189669606709535	0.995285116373395	140	35964	118	110	68	46	22	10	2	2	1	1	2	0	34844	34852	34894	34916	34940	34952	1140	1140	1141	1141	1140	1142
F5_DEPRESSIO	50_60	UKBB	M13_HALLUXVALGUS	1.22612325287632	0.86123884689801	0.930233817973835	0.660345797655482	1.22615901723279	-11.1246622482685	0.502684147445157	0.449719445236248	0.502084351123457	0.708610281972136	0.579043301952854	503.895596455446	0.0147217575305049	0.0554851000403657	0.0639190462201851	0.351394133229233	0.034212336702051	0.982386281379463	505	36279	417	378	295	196	123	51	14	10	7	4	3	0	35184	35223	35306	35405	35478	35550	1169	1173	1176	1179	1180	1183
F5_DEPRESSIO	50_60	UKBB	M13_HAMMERTOE	1.20036968068453	1.44395545227966	1.07410046423161	1.59837666963036	-10.56634865252	-10.5865390405297	1.0013322499139	0.708676426910832	1.00108043274055	1.00126953866639	479.502217032961	797.755910667576	0.230616373264356	0.0415961151800149	0.283297488567771	0.110410663417948	0.982419175776184	0.989412064483841	134	36004	115	90	66	41	25	12	5	4	2	1	0	0	34876	34901	34925	34950	34966	34979	1142	1143	1145	1146	1147	1147
F5_DEPRESSIO	50_60	UKBB	M13_IMPINGEMENT	1.17231680628313	1.38083765278296	1.32715753702256	1.5486649012141	1.51340483624853	-11.5180768385525	0.502084775749635	0.335854944069266	0.380100332736939	0.410209664425714	0.448946232608111	453.660400303846	0.0195487428369883	3.93248758342761e-05	0.000480140407406254	0.000159814652444889	0.000748915667924005	0.979744521610528	590	40061	438	400	331	245	155	76	23	21	16	9	5	0	38690	38728	38797	38883	38973	39052	1500	1502	1507	1514	1518	1523
F5_DEPRESSIO	50_60	UKBB	M13_INTERVERTEB	1.94993047910037	1.67882917056893	1.76314394121159	1.75240720777075	1.34332242741033	1.911442941272	0.292741413971098	0.253802768597094	0.270693357870454	0.319123595301882	0.41033675840301	0.501622783487101	2.72097617029451e-11	3.72306022308129e-11	7.34507659015779e-11	3.98958997286638e-08	0.00106146512874732	0.000138675583614413	904	40513	661	584	491	356	245	107	44	34	25	19	10	4	39260	39337	39430	39565	39676	39814	1452	1462	1471	1477	1486	1492
F5_DEPRESSIO	50_60	UKBB	M13_JOINTOTH	1.72638632461259	1.26133821518063	1.25974064849451	1.17221966265416	1.46812626516459	0.838954524345077	0.254240499084785	0.246170838293629	0.291763572480413	0.356105609016921	0.335853929488865	0.708232325768349	1.11848558284441e-11	2.99386493692722e-07	1.57680483532178e-05	0.000995571071162424	1.23495505815356e-05	0.236185405180725	1336	37202	1042	912	661	483	304	146	49	36	27	19	11	2	36170	36300	36551	36729	36908	37066	1277	1290	1299	1307	1315	1324
F5_DEPRESSIO	50_60	UKBB	M13_KNEEDERANGEMENTS	0.684887887224041	1.06547670720503	1.13450792842273	0.952670651838428	1.18762061780303	1.06810267071234	0.41124892532724	0.253894754007513	0.270875740007387	0.336371238408	0.304659504490343	0.501968055974131	0.0958359236768026	2.71036728275961e-05	2.81056104351635e-05	0.00462289103143869	9.69143856307651e-05	0.0333511840049951	1595	36543	1164	1065	892	716	510	249	39	39	30	21	14	4	35739	35838	36011	36187	36393	36654	1196	1196	1205	1214	1221	1231
F5_DEPRESSIO	50_60	UKBB	M13_LIMBPAIN	1.87526918884993	1.56931295541421	1.67116636844788	1.87525189928013	1.12696547334699	1.7197292514501	0.356548695510386	0.318889669749644	0.355819522546343	0.380229947222373	0.578691659359654	0.708273233022279	1.44444710749984e-07	8.6024668617505e-07	2.64439007808505e-06	8.14381873609349e-07	0.051482381487645	0.0151798704457123	575	40321	449	386	278	200	129	56	31	26	18	12	5	2	38885	38948	39056	39134	39205	39278	1531	1536	1544	1550	1557	1560
F5_DEPRESSIO	50_60	UKBB	M13_LOWBACKPAIN	2.18549474666817	1.74834391869299	1.72967943424264	1.68221827542587	1.44518430919996	0.632970366556895	0.293059144168206	0.271135211931135	0.30489698189569	0.356209458310141	0.410194402174477	1.000795396101	8.81654581401231e-14	1.13159232098386e-10	1.40321304483313e-08	2.32901630257188e-06	0.000426418939166838	0.527081566480759	711	40384	506	462	375	297	213	87	40	35	23	13	6	1	39109	39153	39240	39318	39402	39528	1440	1445	1457	1467	1474	1479
F5_DEPRESSIO	50_60	UKBB	M13_LOWBACKPAINORANDSCIATICA	1.63391591540314	1.42740840033299	1.53834377143945	1.48225395301674	1.03914834741154	0.907762633212734	0.304105053709507	0.252609319262006	0.269715647128567	0.318142063478485	0.409529439300744	0.707857945541802	7.7494619691648e-08	1.59836546746151e-08	1.17319489441528e-08	3.17603310716087e-06	0.0111672765552283	0.199699588537061	887	49530	644	583	465	357	252	103	45	41	29	16	7	2	47558	47619	47737	47845	47950	48099	2170	2174	2186	2199	2208	2213
F5_DEPRESSIO	50_60	UKBB	M13_MENISCUSDERANGEMENTS	0.359737481938849	1.07756454896861	1.06248430286271	1.06016869926226	1.31562196104434	1.44357705984415	0.502454060808907	0.261986942874389	0.292022176532648	0.336311393974927	0.304649726703861	0.449420852037086	0.474015467447118	3.90471239840975e-05	0.000274370607100527	0.00161966173688919	1.57111639213071e-05	0.00131776317390584	1460	36494	1084	985	823	642	450	214	35	37	29	22	15	5	35641	35740	35902	36083	36275	36511	1194	1192	1200	1207	1214	1224
F5_DEPRESSIO	50_60	UKBB	M13_MUSCLE	-11.5547140138168	1.57565642889263	2.24258389468879	-11.5292113624253	-11.4714025677006	-11.3631048113637	654.95961748665	0.708518195693612	0.579201727891107	677.016183350406	681.51767549487	1008.44830307041	0.985924552504147	0.0261568055162852	0.000108011129616015	0.986413123689896	0.986570527592145	0.991009698748993	120	39816	92	77	64	48	30	14	3	4	3	0	0	0	38361	38376	38389	38405	38423	38439	1480	1479	1480	1483	1483	1483
F5_DEPRESSIO	50_60	UKBB	M13_MUSCULOSKELETAL	0.959466299045496	0.89919678582153	1.07346177607017	0.898261092810658	0.728173801975922	0.362278977619925	0.151336622728412	0.119277653564649	0.121772529092385	0.147548891545593	0.160620425927374	0.292057220973706	2.29842917434123e-10	4.74730240936264e-14	1.1936150050656e-18	1.14410020129077e-09	5.80123826150869e-06	0.214813303279252	10478	32730	7861	7084	5766	4521	3291	1555	225	205	152	93	49	12	34075	34852	36170	37415	38645	40381	1047	1067	1120	1179	1223	1260
F5_DEPRESSIO	50_60	UKBB	M13_MYALGIA	-12.1914629353648	-12.185623207241	1.9532476771772	2.42695078720841	2.65317280867946	-12.0651904468145	914.969441889985	733.84232927953	0.708264441717359	0.708477382923057	0.708241047411323	2319.33516762981	0.989368943073516	0.986751549430115	0.00581927947081659	0.000613472827264785	0.000179573679619234	0.995849420171031	107	39750	89	69	54	33	19	7	1	3	5	4	2	0	38293	38313	38328	38349	38363	38375	1474	1472	1470	1471	1473	1475
F5_DEPRESSIO	50_60	UKBB	M13_OSTEOCHONDRO	0.910119464975856	1.14529698696379	1.05440939836698	1.39795642601527	1.16571266206875	0.282067871418671	0.355364183547224	0.252162661095631	0.317958905345627	0.334988717512562	0.409536323787701	1.00056887444092	0.0104344483481952	5.57501191122407e-06	0.00091256583308929	3.00423866696356e-05	0.00442137423830807	0.778014437408758	1155	48991	937	752	532	354	220	100	40	35	21	14	7	1	47017	47202	47422	47600	47734	47854	2152	2157	2171	2178	2185	2191
F5_DEPRESSIO	50_60	UKBB	M13_OSTEOPOROSIS	1.79738881867654	1.45605335438887	0.00650715469554847	1.86204794155103	2.23239363909993	-9.48311194360089	0.355481166483297	0.355211613903752	1.00059962588163	0.578360969297358	0.578242612981641	446.869108761779	4.27661629257894e-07	4.14732436533168e-05	0.994811189675069	0.00128402899261213	0.000113084755882351	0.983069179349088	431	48205	386	273	153	74	37	11	20	13	6	6	3	0	46171	46284	46404	46483	46520	46546	2059	2066	2073	2073	2076	2079
F5_DEPRESSIO	50_60	UKBB	M13_OTHCONN	1.30419515150221	0.85347286256646	0.620395581840869	1.07718165073509	-10.0708938608643	-10.1519676253422	0.70813222439568	0.707919896262831	1.00056203884946	1.00052515291846	340.752522763337	1248.39803722897	0.06551325046957	0.227969233132917	0.535226783997778	0.281651735865694	0.976422064303898	0.993511677595086	167	49996	149	120	85	52	26	3	5	3	1	1	0	0	47733	47762	47797	47830	47856	47879	2276	2278	2280	2280	2281	2281
F5_DEPRESSIO	50_60	UKBB	M13_OTHERBONE	-12.068851053402	1.37543899188225	0.965134986795688	1.20703597465581	0.840184027347255	-12.0435392442281	449.231615144721	0.409806180746596	0.578595535311795	0.578534698462216	0.708011240267515	670.950068624273	0.978566976685311	0.000789882955297146	0.0953028155315246	0.0369453493786037	0.235353170883028	0.985678758420935	375	47317	275	241	189	149	108	54	10	13	7	4	2	0	45418	45452	45504	45544	45585	45639	1989	1986	1992	1995	1997	1999
F5_DEPRESSIO	50_60	UKBB	M13_OTHERJOINT	1.08726642853608	1.13203751460435	1.01574700153883	0.6872104016039	1.20069159962348	0.928530681157888	0.217850473634059	0.16140870348386	0.193325053720238	0.261431829005116	0.212194340015706	0.37999031444676	6.01036071971805e-07	2.32453961272536e-12	1.48759090778252e-07	0.00857268302494044	1.52743952364909e-08	0.0145429868972879	3454	38244	2616	2374	1874	1428	974	457	98	86	60	40	29	7	37641	37883	38383	38829	39283	39800	1343	1355	1381	1401	1412	1434
F5_DEPRESSIO	50_60	UKBB	M13_POLYARTHROPATHIES	1.47870561781369	1.22692038748165	1.44579817161511	1.38270015469448	0.880396237177324	0.776828683611335	0.222340368158791	0.196477274013919	0.20795356416268	0.270251952677928	0.379844815715291	0.708176953764646	2.91822411964048e-11	4.24908133518434e-10	3.58856393581902e-12	3.11525706352334e-07	0.0204613492799697	0.272666969661627	2069	38578	1675	1420	1037	684	417	170	76	63	44	22	8	2	37518	37773	38156	38509	38776	39023	1378	1391	1410	1432	1446	1452
F5_DEPRESSIO	50_60	UKBB	M13_RADICULOPATHY	1.13221587280181	2.06606194529406	-12.181083128095	-12.1851284220707	-12.1930260697392	3.21953965784577	1.001381124964	0.502130403126535	755.677257890821	905.308783894329	967.230156075799	1.00133404450719	0.258200624156946	3.87864154022369e-05	0.987139116360026	0.98926108697068	0.989942032384268	0.00130330794566006	153	39868	129	109	73	53	32	10	5	4	1	1	1	1	38523	38543	38579	38599	38620	38642	1364	1365	1368	1368	1368	1368
F5_DEPRESSIO	50_60	UKBB	M13_RHEUMA	1.28044389396209	1.76111454794557	1.99816039486279	1.27956505885761	1.48153654116516	1.88575606863083	0.579342279736552	0.356341383475978	0.380564004048088	0.708556874809206	0.708473477534489	1.00117294650362	0.0270934898242435	7.72412835501889e-07	1.5166723189268e-07	0.0709378862209952	0.0365130730425033	0.0596263079422171	379	36342	307	255	187	115	68	26	19	18	11	4	2	1	35224	35276	35344	35416	35463	35505	1171	1172	1179	1186	1188	1189
F5_DEPRESSIO	50_60	UKBB	M13_RHEUMA_INCLAVO	0.980847458068207	1.45636414438349	1.68383288366768	0.979497546449889	1.17607567729301	1.57893290369813	0.578457465107321	0.355106364960019	0.379414330215964	0.707906335024264	0.707865859031863	1.00064953486001	0.089956750218672	4.11003513352086e-05	9.08074162713495e-06	0.166464375543793	0.0966253864344828	0.114586747448252	379	49996	307	255	187	115	68	26	19	18	11	4	2	1	47790	47842	47910	47982	48029	48071	2259	2260	2267	2274	2276	2277
F5_DEPRESSIO	50_60	UKBB	M13_ROTATORCUFF	0.833836353658335	0.694365286490191	1.61176014177573	-11.4491370740868	1.37315700373429	-11.4663655735024	0.708490239010874	0.578712268545472	0.44908730447843	376.739933296322	0.708176697633967	839.294057416096	0.239227426399095	0.230199366088681	0.000331989083330745	0.975755997787845	0.0525009277280003	0.989099706610809	380	40067	327	283	198	136	76	24	10	9	7	2	2	0	38619	38663	38748	38810	38870	38922	1491	1492	1494	1499	1499	1501
F5_DEPRESSIO	50_60	UKBB	M13_SCIATICA	0.752100237694362	1.60591127071456	1.6693587765032	2.34216576849186	1.10410630139353	1.96871297322298	1.00114114911028	0.501869468634848	0.579076552979783	0.50188844630514	1.00088341017576	1.00099244985608	0.452506451731464	0.00137495086231661	0.0039416433141386	3.06066940913722e-06	0.269969940071775	0.0492107636100732	246	40093	192	166	123	78	50	22	10	10	8	6	2	1	38750	38776	38819	38864	38892	38920	1387	1387	1389	1391	1395	1396
F5_DEPRESSIO	50_60	UKBB	M13_SCOLIOSIS	2.19071651747718	1.6264102500824	1.19285073824589	2.42769626221568	2.83087486239991	4.10230433118283	0.708911631051397	0.708535469552056	1.00101388264935	0.708677790842013	0.708820126319737	0.709423017637974	0.00199985853133491	0.0217071461972976	0.233401432384686	0.000613284963468594	6.50269584233081e-05	7.35580300886811e-09	112	39919	89	77	55	32	15	5	6	4	5	6	4	2	38566	38578	38600	38623	38640	38650	1370	1372	1371	1370	1372	1374
F5_DEPRESSIO	50_60	UKBB	M13_SHOULDER	0.88813451260122	1.12980844257007	1.12600148364409	0.836879903989181	0.934186492401396	-0.55194273919511	0.319466370250583	0.208089038698866	0.227223589873723	0.291311388874792	0.291060488907069	1.00064026553232	0.00543494658329706	5.65288827093717e-08	7.21527145083437e-07	0.00406849176714437	0.00132921792263055	0.58122958025762	1927	40668	1420	1326	1119	915	643	267	57	56	39	21	13	1	39562	39656	39863	40067	40339	40715	1556	1557	1574	1592	1600	1612
F5_DEPRESSIO	50_60	UKBB	M13_SHOULDERBURSITIS	1.15030651765258	1.60232358437608	1.92103040954692	-10.5381734748641	1.94547855886481	-10.6225529473343	1.00132405460999	0.578886518763286	0.578946826235724	362.332076995035	1.00090439798751	1291.23996491583	0.250644455107665	0.00564117104617397	0.00090616929474025	0.976797360262887	0.0519291456245338	0.993436173272646	143	39774	114	107	82	55	31	6	7	7	4	1	1	0	38326	38333	38358	38385	38409	38434	1470	1470	1473	1476	1476	1477
F5_DEPRESSIO	50_60	UKBB	M13_SHOULDERNAS	2.38015265293405	1.35671445824049	-11.192900819846	1.83937958863258	0.946571947825501	1.7278635299975	0.579325109214025	0.708431036614891	430.157620198981	0.708506342431398	1.00076414428739	1.00067977423742	3.98250770126575e-05	0.0554800794006866	0.979241016158898	0.00942784432354548	0.344225515923785	0.0842233937514842	143	39768	100	96	70	58	50	26	5	3	3	3	2	1	38334	38338	38364	38376	38384	38408	1472	1474	1474	1474	1475	1476
F5_DEPRESSIO	50_60	UKBB	M13_SOFTOVERUSE	0.182843825112069	1.05168347871396	0.42441588916749	0.607587232519647	0.617958353987347	-11.9287965974151	0.708623734937663	0.335939274366611	0.501788436646327	0.501675116019484	0.501504243392866	417.665416069421	0.796386321559092	0.00174463763375257	0.397660734563035	0.225850589040344	0.21787079007372	0.977214994433976	852	40070	617	578	490	410	312	155	18	19	11	8	4	0	38795	38834	38922	39002	39100	39257	1492	1491	1499	1502	1506	1510
F5_DEPRESSIO	50_60	UKBB	M13_SOFTTISSUE	1.00089159125028	0.949569354249671	1.04450659580412	0.940685229408012	0.595952751394663	0.35514332726674	0.173993476652184	0.133475299107932	0.139953090062758	0.164295197814495	0.199248163288754	0.355225045333027	8.79508632521547e-09	1.12567606558344e-12	8.44061942325209e-14	1.03081211559979e-08	0.00278058661045525	0.317421849415874	5751	43124	4263	3911	3240	2599	1868	837	167	152	112	67	33	8	42704	43056	43727	44368	45099	46130	1741	1756	1796	1841	1875	1900
F5_DEPRESSIO	50_60	UKBB	M13_SOFTTISSUENAS	1.65502357316748	0.950865670605175	1.31995792425098	0.968210789342933	0.435496001514516	1.41810560570954	0.449442593680332	0.501593949717387	0.501645382769363	0.708299169772327	1.000769496619	1.00078398746674	0.00023105624315236	0.058001302676512	0.00850696789759944	0.171640429795545	0.66344546242209	0.156484477148582	446	40257	359	299	205	151	96	39	14	10	8	4	2	1	38806	38866	38960	39014	39069	39126	1524	1528	1530	1534	1536	1537
F5_DEPRESSIO	50_60	UKBB	M13_SOFTTISSUEOTH	1.65831783239285	1.41928402985135	1.40223489850878	1.68778655706256	1.26214460786575	1.09622948996175	0.261942864702332	0.227040102900022	0.270113859101578	0.280073067194486	0.379800832909501	0.708121077581292	2.43833305540557e-10	4.0718522799036e-10	2.08860641643151e-07	1.67821499297479e-09	0.000889990832558471	0.121602556601578	1258	41019	1000	859	612	435	274	104	59	47	34	22	9	2	39606	39747	39994	40171	40332	40502	1612	1624	1637	1649	1662	1669
F5_DEPRESSIO	50_60	UKBB	M13_SPINSTENOSIS	2.08009278896427	1.5954162558525	1.92373882548106	1.30007089865338	1.65859934832189	-10.4701748977161	0.410770594121948	0.410456690510695	0.410440928222467	0.708445770883952	0.708412854056654	512.397300607019	4.10809381448555e-07	0.000101520185098496	2.77231725771449e-06	0.0664904422444875	0.0192172759192354	0.983697397356947	376	40314	293	245	183	119	71	26	20	15	9	4	2	0	38966	39014	39076	39140	39188	39233	1411	1416	1422	1427	1429	1431
F5_DEPRESSIO	50_60	UKBB	M13_SPONDYLINFLAMNAS	1.4203440677329	1.69662603237969	2.1166065540596	-10.227571530923	2.84757430890699	-10.1547066862321	1.00112896519805	0.708433946873213	0.708498940202675	403.334807249385	0.708481679430561	1208.78251442109	0.155974143505393	0.0166250540649468	0.00281313494398728	0.979769792177189	5.83804362243894e-05	0.993297232307387	109	39930	93	69	47	34	18	3	6	5	3	2	2	0	38565	38589	38611	38624	38640	38655	1375	1376	1378	1379	1379	1381
F5_DEPRESSIO	50_60	UKBB	M13_SPONDYLOLISTHESIS	-11.1786273726778	1.78913906545516	1.07874907300127	2.77501859064625	2.79778732071334	-11.0504406122493	486.645300362596	0.578985970069024	1.00086924519168	0.579000570544497	0.708326970266784	2348.55953983623	0.981673572389916	0.00200072221886159	0.281117578428545	1.64491300163918e-06	7.81992450020751e-05	0.996245808006094	134	39983	115	96	69	40	20	3	7	7	5	5	2	0	38618	38637	38664	38693	38713	38730	1377	1377	1379	1379	1382	1384
F5_DEPRESSIO	50_60	UKBB	M13_SPONDYLOPATHY	1.91026715192723	1.05918536903172	1.49545362395577	1.2012934966265	0.940379567427659	0.362619720059237	0.222534769881503	0.26136441106219	0.24583014921964	0.335699936506117	0.409957004162364	1.00069562036564	9.15272923584322e-18	5.06681731936605e-05	1.17748467777802e-09	0.000345606233674701	0.0217991592356367	0.717077310885837	1440	41412	1147	959	724	516	354	125	59	42	29	14	7	1	40114	40302	40537	40745	40907	41136	1532	1549	1562	1577	1584	1590
F5_DEPRESSIO	50_60	UKBB	M13_SPONDYLOSIS	1.89789966405662	0.969591842140326	1.17738814255754	1.10038432520873	0.817570417710824	0.669791360580274	0.262149132564527	0.318935471628622	0.335860893026857	0.410242293826143	0.501429082771972	1.00075049815986	4.49443264755429e-13	0.00236509175566319	0.000455608901942029	0.00731224288981099	0.102999951172074	0.503311103832494	1040	40915	834	703	536	382	267	93	39	25	17	9	5	1	39596	39727	39894	40048	40163	40337	1486	1500	1508	1516	1520	1524
F5_DEPRESSIO	50_60	UKBB	M13_SYNOTEND	1.39622746173255	0.940012782721814	1.18999040407994	1.28712156385825	0.800541389998792	0.462529488235723	0.28078896064609	0.261290842897625	0.261213872565561	0.291296306347333	0.37981501260265	0.708090648548543	6.60896819752061e-07	0.000321200829682661	5.22319889022356e-06	9.9342779121905e-06	0.0350557422985208	0.513623092982432	1465	40580	1116	1015	797	601	431	194	46	40	32	21	9	2	39340	39441	39659	39855	40025	40262	1543	1549	1557	1568	1580	1587
F5_DEPRESSIO	50_60	UKBB	M13_SYSTCONNECT	1.73591771236208	0.591592076144123	1.03189253867489	0.773112420456674	1.22110515377282	-8.56189279094567	0.501366264333704	0.707888104864175	0.707854685627654	1.00051535117714	1.00047815352939	310.049556800557	0.000535431781953862	0.403315756576446	0.14490269819178	0.439691540193244	0.222267222641205	0.977969541364177	225	50093	197	157	108	70	36	7	9	5	3	2	1	0	47829	47869	47918	47956	47990	48019	2283	2287	2289	2290	2291	2292
F5_DEPRESSIO	50_60	UKBB	M13_TENDOSYNOVITISNAS	-11.5018563120008	0.57241623855633	1.61467306730312	1.36347081139269	0.675564451574687	-11.4891441567016	400.00201164432	0.708267564937564	0.501625933795459	0.708458240160968	1.00083772208973	657.422993026212	0.977060392653854	0.418980014654487	0.00128692882163047	0.0542843532976295	0.499676406625001	0.986056854963305	292	39915	226	205	153	102	74	39	5	6	7	3	1	0	38491	38512	38564	38615	38643	38678	1485	1484	1483	1487	1489	1490
F5_DEPRESSIO	50_60	UKBB	M13_TOEDEFORMOTH	-11.5563679434836	1.80745344944865	1.03953651750608	1.44595359935819	-11.5423781769656	-11.5241801352893	626.365663356063	0.579227289481511	1.00104806922078	1.00118268522862	639.872630172769	1112.0355199689	0.985279965023038	0.00180571082999246	0.299061461790242	0.1486699269704	0.985608095287228	0.991731558334537	126	35984	99	93	68	48	37	15	4	5	2	1	0	0	34869	34875	34900	34920	34931	34953	1138	1137	1140	1141	1142	1142
F5_DEPRESSIO	50_60	UKBB	M13_TRIGGERFINGER	1.26204640452717	1.40704563475129	1.03787449314854	2.13589782242577	-11.5535018221372	-11.5067346113973	0.708638135716388	0.501656380757625	0.708261621708633	0.501634802927826	511.293812384709	1039.84215792168	0.0749212379650252	0.00503478664274494	0.142816470951347	2.06380138690048e-05	0.981972055847993	0.991170911420749	233	39888	193	170	125	89	57	16	11	10	6	4	0	0	38441	38464	38509	38545	38577	38618	1476	1477	1481	1483	1487	1487
F5_DEPRESSIO	50_60	UKBB	MIGRAINE_UNSPE	1.81071401237268	0.596555374101227	0.896029646138612	1.69632015951896	0.000835684411242791	-10.5672762833128	0.356045577907306	0.501374822727275	0.501334756774168	0.409820891338424	1.00056028379963	347.907764558457	3.66418923808222e-07	0.234109633485163	0.0738909359656384	3.48557845759511e-05	0.999333593764706	0.975768950272665	472	50086	365	316	243	168	119	46	18	14	11	7	1	0	47910	47959	48032	48107	48156	48229	2265	2269	2272	2276	2282	2283
F5_DEPRESSIO	50_60	UKBB	N14_ABNORMALBLEED	1.92016439823449	0.0922017139565389	0.826691312198071	1.25829243847922	1.39941599815485	-12.5020773708392	0.586236733241903	1.00393240421969	0.711396206829801	0.581057074663078	0.502957886221854	745.117382519992	0.00105509529385039	0.926824718197922	0.245207533408955	0.0303476587473634	0.00539631277374562	0.986613187770557	275	18669	158	170	166	154	130	64	9	6	6	5	4	0	17984	17972	17976	17988	18012	18078	793	796	796	797	798	802
F5_DEPRESSIO	50_60	UKBB	N14_ACUTERENFAIL	2.11668212307849	1.70967301315879	1.33691884251735	0.959382611092163	2.27112019439427	-7.56707023146186	0.318286205907185	0.334959335410913	0.578362486558525	1.00054491762202	0.70786850151181	312.783871468853	2.92600080434078e-11	3.32335406626885e-07	0.0208020143379005	0.337629221889439	0.00133479065261091	0.980698942132802	530	48614	485	284	142	69	30	7	21	15	6	3	2	0	46541	46742	46884	46957	46996	47019	2097	2103	2112	2115	2116	2118
F5_DEPRESSIO	50_60	UKBB	N14_BENIGNMAMDYSP	0.434819611984141	-0.243417369135876	1.18618409560868	-0.151225137721575	0.40655616818595	0.732893242713258	1.00269325290082	1.0018879450218	0.503158360419062	1.00131333830276	0.708573868759342	1.00097348507601	0.664541401354566	0.808037409751871	0.0183996114685748	0.87995458413739	0.566125611307736	0.464058419422999	290	24143	181	184	175	168	143	67	5	6	6	3	3	1	23061	23058	23067	23074	23099	23175	1186	1185	1185	1188	1188	1190
F5_DEPRESSIO	50_60	UKBB	N14_BREAST	1.33680871819033	-0.115389468383381	0.926952474714311	0.667786860629389	0.548400762784296	0.681005760120568	0.339419759184458	0.503008834773879	0.305936688443547	0.357032849704327	0.356570281129196	0.501989824969139	8.19885712216934e-05	0.81855920778053	0.00244648218776808	0.0614311608799573	0.124051583688326	0.174904311707646	1042	24394	638	617	603	575	491	262	25	21	23	16	12	4	23556	23577	23591	23619	23703	23932	1217	1221	1219	1226	1230	1238
F5_DEPRESSIO	50_60	UKBB	N14_BREASTDISOTH	1.18273197105773	0.261965612160834	0.793641669077382	0.325094516607751	0.763028555307324	0.621345320046304	0.503750037825156	0.57989950358543	0.450273819928221	0.579565197275016	0.449748038718473	0.708692671423994	0.0188818777247466	0.651454049120345	0.0779720875833306	0.574846421715571	0.0897781853024706	0.380623193317395	551	24239	334	319	315	304	254	133	11	8	9	7	7	2	23246	23261	23265	23276	23326	23447	1199	1202	1201	1203	1203	1208
F5_DEPRESSIO	50_60	UKBB	N14_CALCUKIDUR	1.48604986862766	0.441674902299436	0.715347450256935	1.04977223924887	1.25562847628552	0.930789967810223	0.448909657217304	0.578475402419872	0.578565200334103	0.578541223859031	0.501059526540655	1.00061164797054	0.000931780552679045	0.44515605686307	0.216303856479766	0.0695983398198273	0.0122124021329538	0.352256671035777	492	49083	374	333	252	178	142	62	11	7	8	5	5	1	46968	47009	47090	47164	47200	47280	2222	2226	2225	2228	2228	2232
F5_DEPRESSIO	50_60	UKBB	N14_CERVICAL_DYSPLASIA_ALL	-12.0191657584424	0.765109061857995	0.587862432590709	1.23415648051545	-12.0151983344866	0.624682255197212	815.985564298593	1.00162001827816	1.0019431581234	0.709768145059181	445.087263091283	1.00078091707798	0.988247880294701	0.444943777544227	0.55739020257732	0.0820670654805822	0.978463600742133	0.532499654364649	147	27063	67	62	78	81	85	59	2	4	3	2	0	1	25738	25743	25727	25724	25720	25746	1403	1401	1402	1403	1405	1404
F5_DEPRESSIO	50_60	UKBB	N14_CERVICAL_HSIL	-12.0115569752962	1.12584632590949	-12.0130639851025	0.92031573726816	-12.0106405441727	1.01280689498944	961.376046333802	1.00151592891522	663.881425791042	1.00221279192676	541.229985037442	1.00094143238279	0.990031386199519	0.260952702605762	0.985562911005262	0.358470323877852	0.98229529325154	0.311607721512002	104	27200	46	43	52	56	60	43	1	2	1	1	0	1	25851	25854	25845	25841	25837	25854	1406	1405	1406	1406	1407	1406
F5_DEPRESSIO	50_60	UKBB	N14_CHRONKIDNEYDIS	1.82961043874733	0.666571538189123	0.814427773174157	-0.141603382242889	0.789864728688605	-10.5311027086752	0.318363640623683	0.448449989601581	0.501098002731277	1.00054406951779	0.707793843578161	376.228092717087	9.08835918875629e-09	0.13717601801455	0.104101546095703	0.887454119930381	0.26444221374764	0.977669112713309	603	48325	517	411	283	181	113	33	20	10	5	3	2	0	46341	46447	46575	46677	46745	46825	2050	2060	2065	2067	2068	2070
F5_DEPRESSIO	50_60	UKBB	N14_CYSTITIS	1.62522807904823	0.832248160090033	1.00933898309996	1.07111052014504	0.0737332272145117	0.743673427133792	0.380572350271741	0.410311139019052	0.410287128818606	0.449167982247373	0.708196911619236	0.708091066149741	1.95049337713814e-05	0.0425261397512789	0.0138906215529671	0.0170951607711655	0.917078865204655	0.293602677258505	616	44548	429	416	349	275	222	119	22	16	12	9	4	2	42985	42998	43065	43139	43192	43295	1728	1734	1738	1741	1746	1748
F5_DEPRESSIO	50_60	UKBB	N14_CYSTKID	1.71277774492706	0.637645861194074	1.19442222793389	1.81585118590033	-9.42179463745761	-9.58468532755052	0.708069447464086	1.00055250573472	1.00056137909587	1.00056763584346	317.905332186621	769.72943864061	0.0155657932428192	0.523933519474647	0.232574961446507	0.0695514177237096	0.976356470464575	0.990064983308751	134	49963	121	95	51	27	16	5	4	2	1	1	0	0	47707	47733	47777	47801	47812	47823	2265	2267	2268	2268	2269	2269
F5_DEPRESSIO	50_60	UKBB	N14_DYSPLACERVUT	1.45621372084978	0.794901522216121	1.35716859907959	1.40506378252316	-12.4951841923038	0.89653646262367	1.00359823219015	1.00266500641668	0.711168608312562	0.710900123139096	616.079427079344	1.00128179951991	0.146781889568368	0.427900920741971	0.0563441811165186	0.0481030002301671	0.98381859440884	0.370579310378837	158	18640	81	80	93	88	92	54	4	5	4	2	0	1	17925	17926	17913	17918	17914	17952	788	787	788	790	792	791
F5_DEPRESSIO	50_60	UKBB	N14_ENDOMETRIOSIS	0.868388298166016	0.13150059624551	0.694436547284745	1.84331688445292	1.53145994331303	0.635764988347179	1.00440639497599	1.00307691213173	0.712023947081254	0.41452890410797	0.451305810463985	1.00154237152676	0.38727010962632	0.895698399025974	0.329411754854613	8.71689408351808e-06	0.000690314241074863	0.525568052293951	295	18680	151	157	180	177	144	83	7	9	12	11	6	1	18020	18014	17991	17994	18027	18088	797	795	792	793	798	803
F5_DEPRESSIO	50_60	UKBB	N14_ENDOMETRIOSIS_UTERUS	-12.4943029320692	0.568789436030176	0.51083477983915	1.37493491361814	1.30003122958072	-12.4971421771858	957.641616382462	1.00271042497265	1.00326062068423	0.710616590788114	0.709673918349162	994.138050764911	0.989590334819969	0.570543022708036	0.610629877002356	0.0530089812337007	0.0669706086588314	0.989970191588545	171	18654	104	105	113	99	74	42	3	4	4	3	2	0	17929	17928	17920	17934	17959	17991	789	788	788	789	790	792
F5_DEPRESSIO	50_60	UKBB	N14_FEMALEGENINF	0.566716648200408	-0.0632634143499193	0.368859158698619	1.1692562350753	1.2582426012088	0.218818332949353	0.709559136574441	0.708917678533394	0.579507945893045	0.410979086851242	0.380228777649001	1.00088510691946	0.424471117347087	0.928891624375976	0.524447937439404	0.00444043898167685	0.000935721782264567	0.826942311770773	492	26732	307	297	286	257	209	101	11	11	12	11	7	1	25527	25537	25548	25577	25625	25733	1379	1379	1378	1379	1383	1389
F5_DEPRESSIO	50_60	UKBB	N14_FEMALEGENNONINF	1.25823626200677	0.436104404259699	0.391025202023544	0.740163388341697	1.01684234613901	0.186313687442271	0.227597229795242	0.24299904961883	0.25693366834965	0.230692830383842	0.192849426851691	0.411248190138264	3.23263796248286e-08	0.0727054402524018	0.128036234126912	0.00133458593429327	1.34411557507237e-07	0.650516774076286	3058	19764	1973	1942	1830	1615	1285	688	71	60	54	48	34	6	19876	19907	20019	20234	20564	21161	902	913	919	925	939	967
F5_DEPRESSIO	50_60	UKBB	N14_FEMALE_GENITAL_DYSPLASIA_ALL	1.54328253790423	0.19904070702906	0.780316308537324	0.808177837326056	-12.4987302682706	0.281766033771293	0.709879447380317	1.00139932797813	0.709370147630093	0.709552558932215	463.19315785982	1.00080572762333	0.029704646513904	0.842448474215186	0.271326504252082	0.254704639801492	0.978472622793524	0.778296873945921	228	26482	113	110	129	124	129	84	5	5	4	2	0	1	25231	25234	25215	25220	25215	25260	1361	1361	1362	1364	1366	1365
F5_DEPRESSIO	50_60	UKBB	N14_FEMALE_GENITAL_HSIL	1.55323095517539	0.946110510592858	-12.501379248488	0.817413569553433	-12.5009633026049	0.948869235078032	1.00199969900867	1.00140934231103	772.393285829101	1.00208440290512	669.651247627552	1.00090867499348	0.121110038579082	0.344771718442736	0.987086601872698	0.414664133599639	0.98510605877994	0.343125481280822	117	27177	54	52	62	62	64	46	2	2	1	1	0	1	25835	25837	25827	25827	25825	25843	1403	1403	1404	1404	1405	1404
F5_DEPRESSIO	50_60	UKBB	N14_FEMGENPAIN	1.28690289311298	1.2117409091785	-12.5949679931485	2.12387598999753	1.66509438049865	1.37562189733456	1.00490688981089	0.711837187751149	660.72621742645	0.414831788026811	0.45139932931197	0.709300995746321	0.200327510159422	0.0887042869170823	0.984791398212015	3.05780882909063e-07	0.000225368125428496	0.052452042232822	215	18666	98	104	121	124	120	72	5	5	7	11	7	2	17979	17973	17956	17953	17957	18005	799	799	797	793	797	802
F5_DEPRESSIO	50_60	UKBB	N14_FEMGENPROL	1.26388759434	0.678957257881857	1.0430962209655	1.43219028985842	1.62570294253916	0.376323421463384	0.382870474008123	0.382062677878428	0.358082965086068	0.337664645878043	0.320253706653179	1.00130814140913	0.000963120440934314	0.0755545123840547	0.00357972860850917	2.22072812790003e-05	3.8486148336841e-07	0.707041959673258	826	19223	642	578	460	358	238	96	25	25	23	16	11	1	18538	18602	18720	18822	18942	19084	844	844	846	853	858	868
F5_DEPRESSIO	50_60	UKBB	N14_GENITOURINARY	1.43242586377012	0.805357114005316	0.890192114309507	0.997698451995192	0.778003565873949	0.638117086722944	0.151624119658414	0.152024196573925	0.158309838901636	0.165252527335188	0.177382192184173	0.280969346554022	3.47961016012281e-21	1.17361145787541e-07	1.8756034579952e-08	1.56600463651869e-09	1.15438358023337e-05	0.0231392871557702	6768	33984	4863	4385	3689	3015	2328	1168	156	123	102	78	47	13	34558	35036	35732	36406	37093	38253	1175	1208	1229	1253	1284	1318
F5_DEPRESSIO	50_60	UKBB	N14_GLOMERULAR	2.41203857435913	0.508751903267115	0.936778353740866	1.24551646199999	-10.1250589937128	-10.0508551393863	0.501339720577357	1.00054186155222	1.00066210115211	1.0005736605336	329.818176149458	542.591317258303	1.50037412251107e-06	0.611119300005811	0.349191575371044	0.213204405498733	0.975509659268755	0.985220988084422	138	50145	110	93	61	46	27	14	7	3	2	1	0	0	47891	47908	47940	47955	47974	47987	2275	2279	2280	2281	2282	2282
F5_DEPRESSIO	50_60	UKBB	N14_GLOMER_NEPHRITIS	1.92425708682467	0.676632259913204	-11.5003148471982	1.34122345445011	-11.4759434722759	-11.3905493918031	0.708043215058414	1.00053509671556	533.434331822998	1.00058888408653	670.239727240673	1065.43434753122	0.00657351561295924	0.498868988787132	0.982799733071206	0.180104257576809	0.986339170348924	0.991469985556631	112	50181	88	78	53	40	26	13	4	2	1	1	0	0	47918	47928	47953	47966	47980	47993	2283	2285	2286	2286	2287	2287
F5_DEPRESSIO	50_60	UKBB	N14_HYDROCELE	1.50767295761959	2.58520380201984	2.30031412874432	-11.1643397989992	1.86119975109968	-11.1641356069985	1.00244104886534	0.504153547338519	0.710400584109694	660.261526083349	1.00223824830044	1231.88938770335	0.132580950598247	2.93131433068366e-07	0.00120348814268465	0.986509239831892	0.0633050043098999	0.992769180745358	115	18027	91	65	44	35	25	10	6	5	2	1	1	0	17477	17503	17524	17533	17543	17558	568	569	572	573	573	574
F5_DEPRESSIO	50_60	UKBB	N14_HYDRONEPHR	1.87581231888242	1.1939962995642	1.05677686951833	1.8433010409173	-11.489205621572	-11.4786535624695	0.501661656917762	0.578528620502526	0.708183806317867	0.578780151035407	486.160549187375	743.331889313806	0.000184608201751903	0.0390319396675072	0.135637473249052	0.00144852338141476	0.981145721155753	0.987679424755773	280	46805	222	166	126	86	57	23	10	6	5	3	0	0	44951	45007	45047	45087	45116	45150	1902	1906	1907	1909	1912	1912
F5_DEPRESSIO	50_60	UKBB	N14_KIDUROTH	1.11711304387671	0.701745598906485	1.85885503494107	0.930804928592154	-10.4616971449441	-10.5429732278922	0.708040220347235	0.707859976612667	0.501082517148827	1.00052877860754	348.06800954379	549.087839050308	0.114622215155689	0.321508768008298	0.000207522612899871	0.352209049383505	0.97602201359868	0.984680850479262	250	50160	217	166	100	65	35	16	8	6	4	1	0	0	47906	47957	48023	48058	48088	48107	2279	2281	2283	2286	2287	2287
F5_DEPRESSIO	50_60	UKBB	N14_LUMPNASBREAST	1.18038822600114	-0.581375488355966	0.840661987578987	0.600635421175886	-0.0291266788257467	0.0818222611152258	0.582241720868558	1.00166629113749	0.502882787213164	0.579686411434082	0.708702388837159	1.00097866265568	0.0426300589597518	0.561639269450102	0.0945863062490113	0.300137523213144	0.967217287519327	0.934851669766339	418	24151	248	251	246	232	219	124	10	9	9	6	3	1	23123	23120	23125	23139	23152	23247	1188	1189	1189	1192	1195	1197
F5_DEPRESSIO	50_60	UKBB	N14_MALEGEN	0.812756791130869	0.98237517343731	0.919352775885901	0.478090443159082	-0.410771669820389	1.2397708728084	0.359204519730208	0.256710806773879	0.307008434124833	0.451035194641776	0.70925147020218	0.503087634765492	0.0236568122419268	0.000129831700019711	0.00274848039401366	0.289151521950998	0.562479707114405	0.0137272006899781	1730	19883	1405	1191	876	636	449	204	37	31	18	10	6	4	19499	19713	20028	20268	20455	20700	672	678	691	699	703	705
F5_DEPRESSIO	50_60	UKBB	N14_MENORRHAGIA	0.304030167124294	0.988805522109821	0.473511867983273	0.913669563632708	0.78123207521128	0.75371166740326	1.00809094230718	0.458887535295522	0.50791546847037	0.385482817767612	0.358826277103709	0.50292521370342	0.762964617089544	0.0311783991037354	0.35119953619898	0.0177786912366933	0.029466582644585	0.133963011294566	721	18621	272	344	463	530	482	283	12	15	17	17	12	4	18255	18183	18064	17997	18045	18244	803	800	798	798	803	811
F5_DEPRESSIO	50_60	UKBB	N14_MENSIRREG	1.10762489034979	0.217182221300582	0.383307145206287	1.32833866488696	1.43114117126892	-0.383394436223462	0.713812141458713	0.71087446670404	0.580664219171783	0.357551383544835	0.304759260704746	1.0008310969751	0.120733153968789	0.759974580909939	0.509177840812169	0.000203124427645995	2.65340968624316e-06	0.701663367426625	431	26684	174	216	281	292	275	161	14	15	19	19	12	1	25550	25508	25443	25432	25449	25563	1377	1376	1372	1372	1379	1390
F5_DEPRESSIO	50_60	UKBB	N14_MESNRUIRREG	0.943280040117924	0.73972859587545	0.494838492933263	1.08655505330649	1.18942904742292	0.598378565224503	0.590404818023719	0.419817381049871	0.416747088699438	0.297673765175922	0.249760319419636	0.450426622511083	0.110113431171485	0.0780651239508349	0.235076502501578	0.00026208323725375	1.91416033245067e-06	0.184022660646956	1054	18621	418	525	677	753	687	400	22	26	30	31	22	5	18422	18315	18163	18087	18153	18440	813	809	805	804	813	830
F5_DEPRESSIO	50_60	UKBB	N14_NEUROMUSCDYSBLADD	2.32534001996894	1.4187764911565	1.90118506682947	2.71456277917703	0.695414730734128	1.67422425543008	0.502571981114643	0.579062758454835	0.501663209118638	0.380045281193443	1.00093550274428	1.00131556026469	3.71216262796466e-06	0.0142806389115869	0.000150790602590112	9.1491826797089e-13	0.487202725814764	0.0945194700369903	181	44233	123	110	87	69	61	29	12	11	11	9	2	1	42570	42583	42606	42624	42632	42664	1709	1710	1710	1712	1719	1720
F5_DEPRESSIO	50_60	UKBB	N14_OBSTRUREFLUROPATH	2.12032843691775	1.32256849059456	0.917318169983968	1.74374018222234	-11.5050259615844	-11.5039544069892	0.410239816469286	0.501328236129507	0.708088438126443	0.578699753471138	478.001282311021	730.674592900625	2.35968147552299e-07	0.0083364896110175	0.195152865603215	0.0025850542070717	0.980797548715756	0.987438391179005	321	46863	257	194	143	96	60	25	13	7	5	3	0	0	45007	45070	45121	45168	45204	45239	1907	1913	1915	1917	1920	1920
F5_DEPRESSIO	50_60	UKBB	N14_ORHCEPINDIDYMITIS	1.3297019817977	2.47452917880773	-13.1671730474917	-13.1677429609802	-13.1681970458954	-13.1674752705426	1.00312883622978	0.414860079776817	1083.05086347093	1182.29903204019	1227.03044185188	2292.305905057	0.184987293006275	2.45035938207815e-09	0.990299970535619	0.991113820341267	0.99143745820452	0.995416812641047	147	17973	109	105	95	78	57	18	7	6	0	0	0	0	17439	17443	17453	17470	17491	17530	565	566	572	572	572	572
F5_DEPRESSIO	50_60	UKBB	N14_OTHBLADD	1.2881429289051	1.35531660376141	0.874581019367268	1.49195323929175	-0.0844721791290907	1.83740200368697	0.449048090819497	0.33543558292923	0.50138113414086	0.448797193636188	1.00064676779001	0.70806682315341	0.00412282465822381	5.3344735335519e-05	0.081099176979244	0.000886289390973894	0.932724429914671	0.00946031251444717	609	44983	485	413	303	206	146	62	22	19	11	8	3	2	43323	43395	43505	43602	43662	43746	1762	1765	1773	1776	1781	1782
F5_DEPRESSIO	50_60	UKBB	N14_OTHDISMALEGEN	0.877696529817723	1.39485267662885	0.808561730445647	-0.139102051120072	-13.4888009861355	1.38934903794728	0.710845800049027	0.413790652616293	0.581247750848374	1.00215707314161	793.942407210299	0.70984495828192	0.21693420421347	0.000749192597423095	0.164201372791558	0.889606104867181	0.98644487533044	0.0503172562513648	491	18155	348	306	279	244	179	90	10	9	5	2	2	2	17708	17750	17777	17812	17877	17966	580	581	585	588	588	588
F5_DEPRESSIO	50_60	UKBB	N14_OTHETNASKIDUR	-11.4719892446713	0.824343729307795	1.95130312539215	-11.504425003423	-11.4928710182994	-11.4990302006769	593.384660756264	1.00051932026644	0.707895474654775	720.973084625901	886.486192596738	1151.10883392785	0.984575346262665	0.409987372000587	0.00584263257645963	0.987268854042303	0.989656096679501	0.992029644983679	107	49805	90	69	46	32	14	9	3	3	2	0	0	0	47570	47591	47614	47628	47646	47651	2249	2249	2250	2252	2252	2252
F5_DEPRESSIO	50_60	UKBB	N14_OTHFEMPELINF	1.34846294763411	0.708003302216042	0.0711812609981412	0.125156205460548	1.3958081090348	0.819130910373974	0.70950479502692	0.708958728417128	1.00141640382587	1.0012453720476	0.502053962342038	1.00096168436374	0.0573584653800939	0.317963129627192	0.943333622243054	0.900523128146868	0.00543262011306683	0.413160833043605	245	26641	142	140	132	121	108	51	6	5	4	5	4	1	25371	25373	25381	25392	25405	25462	1367	1368	1369	1368	1369	1372
F5_DEPRESSIO	50_60	UKBB	N14_OTHNONINFCERVIX	1.71524524453951	1.4202679545432	1.25167965050733	1.99427564941152	-12.5180735378424	-12.5142348377229	0.710768649546287	0.581359093004347	0.70984755517346	0.580736571963784	836.317393623025	1310.0865371667	0.015812020265391	0.0145652034000661	0.0778486095603685	0.000594644983690235	0.988057638477588	0.992378547034369	174	18705	126	126	108	76	55	24	9	8	5	3	0	0	17953	17953	17971	18003	18024	18055	791	792	795	797	800	800
F5_DEPRESSIO	50_60	UKBB	N14_OTHNONINFUTER	1.52208608770968	0.389554971300693	0.794406531362457	1.45045750212042	-0.299270425305348	-12.4894519722819	0.452746614112187	0.580620096884642	0.503756425436221	0.41256472290905	1.00138669784364	679.42532863102	0.000774098567147812	0.502265639895136	0.11480345081596	0.000438581438253695	0.765049918732492	0.985333811844995	529	18841	376	368	316	261	184	84	16	12	11	7	1	0	18177	18185	18237	18292	18369	18469	801	805	806	810	816	817
F5_DEPRESSIO	50_60	UKBB	N14_OTHNONINFVULV	2.30551876061611	-13.1699338996306	0.677727280040423	1.01419434894652	-13.1694758295789	-13.1697218998856	0.504794662419848	858.29003931563	1.00177734055773	1.00165799390211	1203.19709477854	1921.7377311019	4.94186270237858e-06	0.987757431516887	0.498707464614748	0.311291589599015	0.991267007142644	0.994532117803825	172	18750	141	131	92	66	45	19	5	1	2	1	0	0	17984	17994	18033	18059	18080	18106	792	796	795	796	797	797
F5_DEPRESSIO	50_60	UKBB	N14_OTHPENIS	1.12169531869995	1.7094585329709	0.949745821449426	-11.5637920449318	1.47286784978481	3.662478460708	1.00245833289841	0.580956398804346	1.00208229829058	645.571061318021	1.00199996290401	0.710252739795411	0.263163782623488	0.00325584049424963	0.343245396794072	0.985708656550999	0.14158124215597	2.51494654634183e-07	170	18073	142	114	83	56	36	13	6	5	2	3	3	2	17525	17553	17584	17611	17631	17654	570	571	574	573	573	574
F5_DEPRESSIO	50_60	UKBB	N14_OVARYCYST	1.52463796984923	0.479501145254397	-0.178514590681767	0.984623754834828	1.14165181904281	0.441418854139661	0.58206908091314	0.710363457582873	1.00275235894962	0.581598759807699	0.503489077098264	1.00143625810417	0.0088099582837751	0.499670567374622	0.858703653905673	0.0904629770521149	0.0233608700431518	0.659368094847113	389	18799	229	231	218	204	172	96	7	5	7	7	4	1	18140	18138	18151	18165	18197	18273	812	814	812	812	815	818
F5_DEPRESSIO	50_60	UKBB	N14_PHIMOSIS	1.63071799233144	1.03128679776604	-13.5021481364633	0.972736094252565	-13.5018431089535	-13.5015696958889	0.711679826812234	0.710381929445941	1122.39949063205	1.00234767804724	1385.26453642482	2414.52783859729	0.0219423327198203	0.146575112619383	0.990401906100801	0.331818363982619	0.992223332577842	0.995538408091886	207	18048	164	145	120	86	62	26	5	3	1	1	0	0	17513	17532	17557	17591	17615	17651	573	575	577	577	578	578
F5_DEPRESSIO	50_60	UKBB	N14_POLYPFEMGEN	0.852131578897273	-0.0278499313372558	0.900639186568446	1.11005891683626	0.820331719969926	0.39083854222024	0.452420375210019	0.503797383907232	0.33877608712095	0.338347825831943	0.381723775074464	0.708971377731624	0.0596332975641494	0.955915376582073	0.00784873161652744	0.00103505123098656	0.0316328783533177	0.581444839073485	1043	18969	734	705	630	526	387	199	24	23	23	18	9	2	18434	18463	18538	18642	18781	18969	820	821	821	826	835	842
F5_DEPRESSIO	50_60	UKBB	N14_POSTMENBLEED	1.37386421782452	0.33409511720234	1.00594626080853	0.250481090837594	0.620666064480159	-11.4806305408699	0.359240477442883	0.450793945735303	0.381954949636351	0.709295415998439	0.709111762647114	738.510876270913	0.000131113250579996	0.458617041836735	0.00844656058224832	0.723982950052057	0.381425623329831	0.987596866599377	751	18952	681	618	441	265	132	24	24	16	11	4	2	0	18189	18252	18429	18605	18738	18846	809	817	822	829	831	833
F5_DEPRESSIO	50_60	UKBB	N14_PROSTATITIS	1.09853092425238	0.561073197882983	-13.0155631799638	1.18098085983487	-13.0149966865736	-13.0155638965008	1.00247740878095	1.00200945416659	1030.04601843923	1.00244685653026	1166.06330696039	1622.37152158134	0.273159243914574	0.575514901502418	0.98991827512655	0.238757450601495	0.99109460932072	0.993598996316098	171	18120	133	122	90	66	49	32	2	2	1	1	0	0	17585	17596	17628	17652	17669	17686	571	571	572	572	573	573
F5_DEPRESSIO	50_60	UKBB	N14_PROSTHYPERPLA	0.800856820270063	0.926138256456456	0.895469488203946	1.67525696644043	-13.4863406134474	-13.4874522227629	0.503989597150133	0.382515841951638	0.503417308842508	0.451098242320087	979.029183775391	1715.82082120048	0.112052620643969	0.0154703761718047	0.075275561230558	0.000204226877819912	0.989009313684278	0.993728180159055	833	19468	752	585	350	205	115	44	20	16	9	5	0	0	18895	19062	19297	19442	19532	19603	634	638	645	649	654	654
F5_DEPRESSIO	50_60	UKBB	N14_RENALCOLNAS	-10.9301277967912	0.290805250359887	1.06572573360086	1.30717868293784	0.433945883402118	1.15950973137658	373.647163449983	1.00066049221137	0.708269049657474	0.708070920108912	1.00059545899987	1.0006153580755	0.97666317998321	0.771347085040817	0.13240365822958	0.0648758504066715	0.664515283148578	0.246539080702017	196	48738	134	122	115	89	76	43	2	3	6	4	2	1	46601	46613	46620	46646	46659	46692	2197	2196	2193	2195	2197	2198
F5_DEPRESSIO	50_60	UKBB	N14_RENALTUB	1.85509749550666	1.21344375176042	1.30221223625391	0.791905784630119	1.25405095925614	-11.5145671180352	0.216233538138995	0.238002688614606	0.279316658881385	0.448457824657695	0.409476568546456	409.619556339199	9.55862374780281e-18	3.42453983260742e-07	3.12944346084943e-06	0.0774223141267337	0.00219444597861312	0.97757410413869	1388	49001	1174	864	577	367	224	77	53	35	22	11	6	0	47031	47341	47628	47838	47981	48128	2131	2149	2162	2173	2178	2184
F5_DEPRESSIO	50_60	UKBB	N14_RENFAIL	2.06908517249916	1.28803481291738	1.07476276468134	0.282738821868759	1.27057853899429	-10.5508554954716	0.226439603841882	0.269214735365235	0.379364610272007	0.707848342676965	0.500949614777349	341.336533740978	6.3930185305201e-20	1.71486697700371e-06	0.00461047077009068	0.689573313614483	0.0112017922335503	0.975340980226004	1014	49400	882	623	385	240	142	43	41	25	11	6	4	0	47330	47589	47827	47972	48070	48169	2161	2177	2191	2196	2198	2202
F5_DEPRESSIO	50_60	UKBB	N14_TUBULOINTNEPHRNAS	1.03415642722476	-11.2047092544901	2.51393339573575	1.31374010902337	2.23796672302942	-11.2951072904271	1.0008105990374	353.122606468289	0.448867872508238	1.00079265731096	0.708266355537965	826.619792010376	0.30145472276589	0.974687079166087	2.13600184254733e-08	0.189284196471697	0.00157887652701755	0.989097876231347	142	46554	111	88	66	42	29	12	6	5	8	3	2	0	44691	44714	44736	44760	44773	44790	1888	1889	1886	1891	1892	1894
F5_DEPRESSIO	50_60	UKBB	N14_URETHRALSTRICT	1.40549065650014	1.55927905428241	0.454999204049939	1.54673241099932	0.90041075081565	1.82946360718197	0.708359354445063	0.501420687495265	1.00071463556118	0.708187026790158	1.00070986313392	1.00071838072935	0.0472392081478512	0.00187263361576732	0.649343588803738	0.0289568587186649	0.368241578950776	0.0675269977577474	217	44414	168	148	117	82	53	28	9	7	3	4	2	1	42739	42759	42790	42825	42854	42879	1715	1717	1721	1720	1722	1723
F5_DEPRESSIO	50_60	UKBB	N14_URETHRAOTH	1.1663084272227	0.904771206086873	0.409437041563088	1.35485350821895	0.823197729564438	0.821188283249461	0.318775508049545	0.279798911988358	0.409941188511763	0.291056210213664	0.37962620507645	0.57838101146031	0.000253483986186461	0.0012221997013878	0.317906026522375	3.24051759069562e-06	0.0301250085413734	0.155664443178319	1316	45759	1020	840	630	492	350	159	35	30	22	19	9	3	44128	44308	44518	44656	44798	44989	1892	1897	1905	1908	1918	1924
F5_DEPRESSIO	50_60	UKBB	N14_URINOTH	1.30322133087121	1.03675004951076	0.764073771093246	1.38778459324907	0.4230903142805	0.669824242538831	0.226978145709241	0.195830487482464	0.252639654794628	0.211702122163112	0.335093962378899	0.44848919215859	9.37773393073044e-09	1.19591057071343e-07	0.00249158114150635	5.55060995668392e-11	0.206732241061325	0.135303068400913	2310	46524	1732	1503	1174	906	684	327	74	61	41	34	13	5	45086	45315	45644	45912	46134	46491	1942	1955	1975	1982	2003	2011
F5_DEPRESSIO	50_60	UKBB	N14_UROLITHIASIS	1.27873352131982	0.727196106865355	0.967960316267321	1.05266378980408	0.952529225340146	1.24791657824186	0.448899432599634	0.448622766778142	0.44879333939561	0.501300388108212	0.50104764821009	0.707912790936267	0.00439124820618025	0.105027868456796	0.0310207575370015	0.0357406042293569	0.057292171983006	0.0779323421474297	607	49169	452	408	318	233	184	85	14	11	12	7	6	2	47076	47120	47210	47295	47344	47443	2234	2237	2236	2241	2242	2246
F5_DEPRESSIO	50_60	UKBB	N14_UTER_POLYP	-14.0147625145004	-14.0136064706181	0.114891578246536	0.274690410105608	-14.0102461587786	0.887345792423187	1724.57179931763	1185.81666382574	1.00238913272511	1.00181254023803	1207.97567596044	1.00125520000526	0.993516048702398	0.990571071959956	0.908748116903326	0.783935981819061	0.99074624703617	0.375491773178939	232	18682	153	153	160	142	106	57	1	3	3	2	1	1	17968	17968	17961	17979	18015	18064	792	790	790	791	792	792
F5_DEPRESSIO	50_60	UKBB	NAFLD	1.49049110636793	1.74498096901588	2.21162422952924	2.28100806319164	-11.1089132441537	3.211516540347	0.44857733656957	0.334969733305551	0.355125864737837	0.448578404804314	420.498346164142	0.707963780701613	0.000891484641057136	1.89483862241684e-07	4.73273783347421e-10	3.6768274734062e-07	0.978923580758593	5.72572245622567e-06	413	50196	346	261	141	86	52	15	22	23	14	7	2	2	47958	48043	48163	48218	48252	48289	2283	2282	2291	2298	2303	2303
F5_DEPRESSIO	50_60	UKBB	NEURODEGOTH	2.11115824715974	0.823992992618876	1.11863061408666	2.12445566364783	1.42947582928952	-9.62222507398861	0.709054489696536	1.00162311083107	1.00133378967631	0.70903560346351	1.00097552823492	391.696363007424	0.00290678503429871	0.410702660514745	0.263934220531854	0.00273312470973542	0.153268057981205	0.980401521571162	144	37866	108	91	67	49	40	13	4	4	4	3	1	0	36699	36716	36740	36758	36767	36794	1199	1199	1199	1200	1202	1203
F5_DEPRESSIO	50_60	UKBB	NEURODIS	1.80983892260679	1.54871844816302	1.05289871438966	1.3062829552783	1.13255978129331	1.02661890785764	0.158347890264952	0.1374771792564	0.188530173530896	0.188312017063174	0.211209659886075	0.357632671128687	2.97781676960617e-30	1.94739516276216e-29	2.34002150362895e-08	4.01078665103983e-12	8.218999168067e-08	0.00409698798382508	4609	23405	3443	3044	2453	1920	1359	595	157	125	79	59	31	8	23722	24121	24712	25245	25806	26570	692	724	770	790	818	841
F5_DEPRESSIO	50_60	UKBB	O15_DELIVERY_PROXY	-12.0108883330848	-12.0102283459075	-12.0101707594464	-12.0132171834202	-12.0118267225821	0.366461255396206	2139.40726139977	1331.13994966991	1215.69161961066	860.198180400512	531.443245982248	1.00210034215029	0.995520604143956	0.992801173342165	0.992117594799874	0.988857394535824	0.981967528609433	0.714594039761026	102	27296	9	12	16	32	55	80	0	0	0	1	1	1	25962	25959	25955	25939	25916	25891	1427	1427	1427	1426	1426	1426
F5_DEPRESSIO	50_60	UKBB	O15_PREG_BIRTH_PUERP	-13.0107336573787	-13.0085947152046	-13.0098490964738	-13.0151367937583	-13.0143725958252	0.0896307340073774	2471.45982358244	1618.11363585164	1634.46742639769	1311.23304897339	791.043083578605	1.00204638713026	0.995799642194764	0.993585589511799	0.993649155709609	0.992080426744005	0.986873662443035	0.928726124665743	132	26318	19	22	24	37	69	96	0	0	0	1	1	1	25050	25047	25045	25032	25000	24973	1381	1381	1381	1380	1380	1380
F5_DEPRESSIO	50_60	UKBB	OFFICIAL_TILASTOKESKUS	1.89905908474851	1.65833215018909	0.521633024949866	0.751518427561973	1.88993797559211	-11.4022754463501	0.335673884135075	0.291050747840532	0.578522399665952	0.57850317989593	0.355293095425143	406.244778006988	1.5363623801225e-08	1.21404389038262e-08	0.367235194791842	0.193918542193229	1.04123088759959e-07	0.977608314824701	642	49737	472	395	300	239	175	77	28	21	14	11	8	0	47687	47764	47859	47920	47984	48082	2192	2199	2206	2209	2212	2220
F5_DEPRESSIO	50_60	UKBB	OTHER_ILD_CVD_COMORB	4.76390263454693	4.40846203957002	5.41007859068138	-10.9616939484928	4.48536409853498	-10.8124420144789	0.632792812987999	0.627380603437136	0.511398576300698	2042.07337348413	1.0266192245802	3602.94048093589	5.13750198049435e-14	2.1136250824107e-12	3.72971059165112e-26	0.995717037167905	1.24780752212569e-05	0.997605548122623	361	29485	315	204	121	75	45	21	9	6	6	1	1	0	29462	29573	29656	29702	29732	29756	60	63	63	68	68	69
F5_DEPRESSIO	50_60	UKBB	OTHER_SYSTCON_FG	1.52774872223487	1.08926803645615	0.862813642280595	1.30905471354923	-10.5407932676617	-10.5969047697563	0.708620846098738	0.70832388175133	1.00084454047533	1.000781348576	485.703636099358	1761.3272146933	0.0310878330986031	0.124094909353939	0.388640428051325	0.190862223727486	0.98268558140609	0.995199611049584	164	40665	146	117	83	51	26	3	5	3	1	1	0	0	39214	39243	39277	39309	39334	39357	1464	1466	1468	1468	1469	1469
F5_DEPRESSIO	50_60	UKBB	PAIN	1.22745487776309	1.13267497428274	0.748688933789512	1.09161761487876	0.916533673443318	0.392649137461803	0.167656379767145	0.135901342170909	0.18380149780627	0.178328437946222	0.195868803736139	0.37971142684908	2.45665029584744e-13	7.7801027436727e-17	4.63405078310163e-05	9.27635329098092e-10	2.87821737416158e-06	0.301102279800011	5183	44526	3912	3437	2662	2029	1455	711	142	121	83	61	32	7	43998	44473	45248	45881	46455	47199	1657	1678	1716	1738	1767	1792
F5_DEPRESSIO	50_60	UKBB	PANCREATITIS	2.20459382996642	1.04531305587424	1.36206739755481	-10.5483154397048	1.04817144514152	-10.5462531538394	0.501394845277623	0.707893234250246	0.707872650465548	343.303596923277	1.00053465472334	509.247733804612	1.09796976430156e-05	0.139768529936557	0.0543332640652723	0.975488127681032	0.294817713025496	0.983477410775935	171	49584	136	110	80	52	39	19	7	3	2	0	1	0	47385	47411	47441	47469	47482	47502	2227	2231	2232	2234	2233	2234
F5_DEPRESSIO	50_60	UKBB	PNEUMOBACTKNOWN	1.52160387198028	1.15993629237327	1.26292050739548	-10.9909491875943	-10.9789476432186	-11.0059704355516	1.00088074177679	1.00083655043495	1.00085494166285	573.455127707007	588.961244848877	1067.89796075773	0.128444409111839	0.246469735155983	0.207005751453855	0.984708530155851	0.985127331240729	0.991776987358437	105	43276	83	56	50	36	20	13	3	2	1	0	0	0	41527	41554	41560	41574	41590	41597	1768	1769	1770	1771	1771	1771
F5_DEPRESSIO	50_60	UKBB	PNEUMONIA	1.80732604277244	0.996082666971746	1.15261384437726	0.318798896431297	1.38437697545214	-10.4472630423948	0.269810401709133	0.335088854977435	0.379486389459861	0.707944013140678	0.448448097376727	283.626647869671	2.10564027136242e-11	0.00295296072864901	0.0023870810006478	0.652482216543392	0.00202160753964923	0.970616917100437	978	48495	824	572	373	247	159	71	32	22	13	7	5	0	46477	46729	46928	47054	47142	47230	2140	2150	2159	2165	2167	2172
F5_DEPRESSIO	50_60	UKBB	POLLENALLERG	1.90785877275308	1.47984559190594	0.903695468565576	-11.4623224939528	1.89457617971033	-11.4862120324486	0.581588511077434	0.580800494915819	1.0019688878047	679.861907126139	1.00211864024235	1392.88568573441	0.0010365000937406	0.0108360689912325	0.36709953100719	0.986548478750089	0.0586816691659699	0.993420445433429	279	25520	234	199	133	66	41	16	8	5	2	1	1	0	24858	24893	24959	25026	25051	25076	699	702	705	706	706	707
F5_DEPRESSIO	50_60	UKBB	PULMONARYDG	1.56777226711021	0.905999690641478	0.870842014160593	1.15408888191942	1.15418333130404	0.901955305336835	0.160568510382453	0.166112529863022	0.186657953145706	0.181211401038023	0.180599830610756	0.31966342884818	1.60873789153483e-22	4.92125930368851e-08	3.07953069992345e-06	1.90583365616591e-10	1.64984646332879e-10	0.0047788011489502	5397	29330	4015	3495	2830	2267	1706	815	142	109	83	68	42	10	29595	30115	30780	31343	31904	32795	975	1008	1034	1049	1075	1107
F5_DEPRESSIO	50_60	UKBB	PULM_ANXIETY	3.86041306094779	3.44924762427952	3.43661271946275	3.24544521832173	3.19624203502024	2.99076733770529	0.204950083759082	0.197059042035408	0.235407288328801	0.309888487941873	0.360277270837329	0.710267182030709	3.8377121888825e-79	1.34433670599006e-68	2.8674547139982e-48	1.15007788231566e-25	7.2091218742031e-19	2.54508739185113e-05	1047	47249	811	658	459	309	176	66	79	57	33	16	10	2	46832	46985	47184	47334	47467	47577	574	596	620	637	643	651
F5_DEPRESSIO	50_60	UKBB	PULM_IMMUNECOMORB	3.19243153623511	3.52492363424053	3.17110815257723	2.79778066116429	2.80516540452155	3.09254805439916	0.305017915471873	0.216152056740354	0.277481167493905	0.373305444861049	0.372561129053517	0.461784422311193	1.23275109919517e-25	8.71347155102147e-60	3.02337152525795e-30	6.64931456430505e-14	5.09701936336394e-14	2.12811660294703e-11	1837	29059	1416	1190	906	661	479	247	63	56	32	19	12	5	29267	29493	29777	30022	30204	30436	150	157	181	194	201	208
F5_DEPRESSIO	50_60	UKBB	PULM_INFECTIONS	1.28922704737115	0.701853761246904	0.573939520737681	0.828676741636973	0.915992670488593	0.280806080806044	0.17997009750796	0.178933724899723	0.208228563842967	0.200380199875877	0.189630418516661	0.409985646896656	7.86069808515778e-13	8.76629067778612e-05	0.00584600982597491	3.54148554325508e-05	1.36252189836853e-06	0.493396387907804	4635	39540	3364	2962	2466	2072	1614	765	110	87	63	52	35	6	39162	39564	40060	40454	40912	41761	1539	1562	1586	1597	1614	1643
F5_DEPRESSIO	50_60	UKBB	PULM_MEDICATIO_COMORB	1.6485627465408	0.957582562834083	0.737349692042848	1.50016155854443	0.589767311035975	1.62401848925866	0.182941743276524	0.210964188817248	0.303219304586705	0.279224640372596	0.500945789103379	0.578185238632325	2.0342711680181e-19	5.6501173259518e-06	0.015026601632359	7.76105109787982e-08	0.23907273360879	0.00497233782865902	2062	48191	1824	1369	840	484	265	90	73	44	25	18	6	3	46304	46759	47288	47644	47863	48038	2052	2081	2100	2107	2119	2122
F5_DEPRESSIO	50_60	UKBB	PULM_PNEUMONIA_SEPSIS	2.00424843249022	1.1882108111691	1.34911818003463	0.513738858165145	1.57279971756081	-11.4820474787287	0.27103418429313	0.335974517320094	0.380246972319887	0.708365428154482	0.449069559565359	518.500692363816	1.41602213776668e-13	0.000405297802257167	0.000388160771307364	0.468301417435588	0.000461169729739548	0.982332521768685	982	38250	828	573	373	247	159	71	32	22	13	7	5	0	36886	37141	37341	37467	37555	37643	1486	1496	1505	1511	1513	1518
F5_DEPRESSIO	50_60	UKBB	Q17_CONGEN_MALFO_CIRCULATO_SYSTEM	2.12292874299431	-11.458809002341	1.61377555164548	-11.4752212473126	-11.482504246291	-11.5446478859556	0.578833201404786	408.606762176999	0.708154100774836	555.514993322687	567.092440454218	991.208986535865	0.000244837652450984	0.977627368435144	0.0226761028188439	0.98351934535044	0.983845514031731	0.990707218981996	152	50257	119	96	70	52	37	18	4	1	2	0	0	0	47990	48013	48039	48057	48072	48091	2296	2299	2298	2300	2300	2300
F5_DEPRESSIO	50_60	UKBB	Q17_CONGEN_MALFO_DEFORMAT_CHROMOSOMAL_ABNORMALITI	1.05132537677224	0.784561236927877	1.04956422853299	0.424523382901783	1.238680775592	-11.0258558017805	0.501420382808383	0.448557513964572	0.44858874582848	0.707992685588788	0.501169493618589	380.328921495973	0.0360206245311361	0.0802778621166841	0.019299103976205	0.548762519730286	0.0134517240956973	0.976872313676987	564	49827	429	352	275	197	135	65	14	12	9	5	4	0	47703	47780	47857	47935	47997	48067	2245	2247	2250	2254	2255	2259
F5_DEPRESSIO	50_60	UKBB	Q17_CONGEN_MALFO_DEFORMAT_MUSCULOS_SYSTEM	-12.0344636413061	-12.0332729142812	1.10410270346468	1.47560087751158	-12.0856473100472	-12.0541219025782	810.589550420457	621.221585829501	1.00062234067122	1.00074231563785	1014.80321020104	1623.45025252208	0.988154596868884	0.984545671756685	0.269846550329486	0.140345315070206	0.990497937574121	0.994075759714039	101	50279	77	67	50	35	22	9	0	0	1	1	0	0	48001	48011	48028	48043	48056	48069	2302	2302	2301	2301	2302	2302
F5_DEPRESSIO	50_60	UKBB	Q17_LVOTO_BROAD	2.06859346991933	-11.4372052283498	1.18603179055344	-11.4182229622508	-11.3901959914929	-11.3223393843444	0.578503935323594	401.201081346953	1.00055791961861	714.686188366393	787.841522136925	1924.61882305332	0.000349206748553461	0.977257455105339	0.23587101027959	0.987253095969324	0.988465008906923	0.995306152277747	142	50240	129	97	56	29	18	5	4	1	1	0	0	0	47957	47989	48030	48057	48068	48081	2292	2295	2295	2296	2296	2296
F5_DEPRESSIO	50_60	UKBB	Q17_VACTREL	1.18227987594333	-11.9808850014186	0.988388278187587	-12.0186512956105	-11.9931869400097	-12.0191587737276	0.708059623127161	403.030183605838	0.707899191527565	556.004449113903	606.848583794107	953.705452425548	0.0949695857834314	0.976284765223431	0.162646015120168	0.982754185535095	0.984232383387281	0.989944854202166	243	50173	197	157	121	83	54	25	3	1	2	0	0	0	47935	47975	48011	48049	48078	48107	2281	2283	2282	2284	2284	2284
F5_DEPRESSIO	50_60	UKBB	R18_ABDOMI_PELVIC_PAIN	1.41269962130572	1.22309970581419	0.723200401761076	1.26833754956278	1.03516325118559	0.0467832819588743	0.213403250123431	0.179031398068968	0.253490134197639	0.222128039373463	0.245631008819066	0.578610820243301	3.59539421657569e-11	8.38785690224334e-12	0.00433123588473742	1.13016689816114e-08	2.50551847343939e-05	0.935557674255082	2783	42202	2020	1803	1449	1122	828	449	87	73	49	38	19	3	41365	41582	41936	42263	42557	42936	1513	1527	1551	1562	1581	1597
F5_DEPRESSIO	50_60	UKBB	R18_ABNORMALITI_BREAT	1.95050143780464	1.51251007200989	1.18226556744868	1.23757681810297	1.28190794769667	-11.4743215530869	0.270523446918952	0.270168700719228	0.380205230784261	0.449125034501582	0.448877162360038	407.943725948117	5.59102961158782e-13	2.16350133716477e-08	0.00187375250745807	0.00585974050743923	0.00429271759728967	0.977560686924807	955	42650	745	606	416	288	214	92	37	26	14	9	5	0	41257	41396	41586	41714	41788	41910	1566	1577	1589	1594	1598	1603
F5_DEPRESSIO	50_60	UKBB	R18_ABNORMALITI_GAIT_MOBIL	0.556765713963483	1.83565091249638	2.15478871598428	1.51944847776214	-10.5479929739395	-10.5267913318119	1.00064547768408	0.448456985842747	0.578398943678591	1.00094491944926	460.597656929463	661.682396040831	0.577932951328011	4.25350840769622e-05	0.000194977292378818	0.129010850042382	0.981729509365991	0.987306886148377	237	49351	204	133	64	40	22	11	10	9	4	1	0	0	47260	47331	47400	47424	47442	47453	2114	2115	2120	2123	2124	2124
F5_DEPRESSIO	50_60	UKBB	R18_ABNORMALITI_HEART_BEAT	1.12907057456111	1.03365155654696	1.2787632189889	1.54909369530715	1.61253437638824	0.798028801640057	0.380507122803733	0.318729813464555	0.335603519171368	0.355678924154156	0.37978064764075	1.00068675457677	0.00300448753953142	0.00118264182377661	0.00013877629570801	1.32875797706106e-05	2.17657064603735e-05	0.425171659000933	996	42874	819	655	462	320	200	79	29	26	20	15	8	1	41413	41577	41770	41912	42032	42153	1609	1612	1618	1623	1630	1637
F5_DEPRESSIO	50_60	UKBB	R18_ABNORMAL_BLOOD_P_READI_WO_DIAGNOSIS	1.6376245019996	1.44941350385507	0.562574397639807	0.95521378427707	1.27422841223207	2.09251939802316	0.57908321498427	0.501578690358484	1.00083692666088	1.0008097960222	1.00070098684784	1.00144105480239	0.00468455752031643	0.00385605808039074	0.574045191919098	0.339860520707452	0.202898900891232	0.0366619914073943	265	41993	220	183	112	75	42	18	7	6	3	3	2	1	40524	40561	40632	40669	40702	40726	1507	1508	1511	1511	1512	1513
F5_DEPRESSIO	50_60	UKBB	R18_ABNORMAL_FINDI_DIAGNOST_IMAGI_FUNCTION_STUDI_WO_DIAGNOSIS	0.398811555117542	0.173440602729907	0.912474084578898	1.00277684531572	0.633322320132402	0.470168595424861	0.50125759188091	0.448387350024176	0.37939248286836	0.448496332192858	0.578251532799504	1.00055499812011	0.426251790129183	0.698897052035361	0.0161683646191133	0.0253606749578688	0.27341293638152	0.638420893142307	1061	49564	886	683	452	300	197	81	21	19	14	7	4	1	47509	47712	47943	48095	48198	48314	2209	2211	2216	2223	2226	2229
F5_DEPRESSIO	50_60	UKBB	R18_ABNORMAL_FINDI_DIAGNOST_IMAGI_LUNG	-12.1535490185039	-12.1453895493189	-12.1391471273624	-12.1208118309587	2.15560920437707	2.64295856449789	588.514170325843	501.124219178961	627.993765132966	815.830591974055	0.707922072656163	1.00084718444448	0.983523863329267	0.980664135135569	0.984577816736909	0.988146248805523	0.00232695071296354	0.00827297220330003	233	48321	207	133	84	49	31	10	1	1	1	1	3	1	46265	46339	46388	46423	46441	46462	2081	2081	2081	2081	2079	2081
F5_DEPRESSIO	50_60	UKBB	R18_ABNORMAL_FINDI_DIAGNOST_IMAGI_OTHER_BODY_STRUCTURES	0.120572633708495	0.317328733942928	0.783562326470716	-12.0147243318017	-12.0223797923562	-11.9822467148887	1.00068979231856	0.707916719512878	0.707903992426526	546.765018706338	579.64435615844	827.135365485596	0.904095380230676	0.653967618829443	0.268347307261905	0.982468535317297	0.983452295527608	0.988441897566948	339	48495	282	239	155	95	61	29	5	4	2	0	0	0	46451	46494	46578	46638	46672	46704	2096	2097	2099	2101	2101	2101
F5_DEPRESSIO	50_60	UKBB	R18_ABNORMAL_FINDI_EXAMI_BLOOD_WO_DIAGNOSIS	1.61567894725604	1.28759763414472	0.654323411808907	1.13992142657202	1.91053539015991	-10.4414450557087	0.303774313381425	0.290696714085174	0.501117764903426	0.501129362655339	0.379205922852557	354.567780135068	1.04521681050854e-07	9.45173086353832e-06	0.191645130314737	0.02292363718167	4.69800107641911e-07	0.976506991612678	840	49734	739	564	349	210	130	36	31	23	13	10	7	0	47576	47751	47966	48105	48185	48279	2228	2236	2246	2249	2252	2259
F5_DEPRESSIO	50_60	UKBB	R18_ABNORMAL_RESULTS_FUNCTION_STUDI	0.91468639089184	0.755884292918965	1.51557031950842	1.71419564528294	0.28650408436338	-10.4216639289006	0.578479708167359	0.501104705710443	0.409651331639257	0.448501723423232	1.0005363697167	378.067392787956	0.113834576995388	0.131443018452762	0.000215889176443684	0.000132347284560621	0.77460968733482	0.978008598612584	492	48690	403	309	207	146	98	37	17	16	12	6	1	0	46625	46719	46821	46882	46930	46991	2137	2138	2142	2148	2153	2154
F5_DEPRESSIO	50_60	UKBB	R18_ABNORMAL_WEIGHT_LOSS	1.51568192634316	1.28309833729613	0.148575552933067	2.05113494159696	1.06268915596201	1.57518782102636	0.379682811419689	0.335048524602143	0.707946849640533	0.335095264765591	0.578281304981886	0.707834773666204	6.55270034485831e-05	0.000128357155113162	0.833770518069103	9.29606017114716e-10	0.0661113147351173	0.0260570209149473	606	49990	480	391	269	178	117	56	26	21	14	12	5	2	47857	47946	48068	48159	48220	48281	2233	2238	2245	2247	2254	2257
F5_DEPRESSIO	50_60	UKBB	R18_ASCITES	2.92020016571686	1.17326156335765	-11.2041177936884	-11.2189380303829	2.78372165689399	-11.1495942052739	0.449665334259465	1.00085547250304	646.558169156285	887.867633900365	1.00103683518529	1593.93354915532	8.34960745309519e-11	0.241093196207403	0.986174259887747	0.989918340410474	0.00542187213176281	0.994418828480754	183	40188	166	72	35	19	13	4	5	1	0	1	1	0	38856	38950	38987	39003	39009	39018	1344	1348	1349	1348	1348	1349
F5_DEPRESSIO	50_60	UKBB	R18_CARDIAC_MURMU_OTHER_CARDIAC_SOUNDS	1.16767698644211	1.43167551726497	1.20137811407461	1.51818497414931	-11.1678605896665	-11.1874746852069	1.00109644153066	0.708334122629225	1.000827457923	1.00103497962381	626.573758031863	1073.35617165321	0.243453526728232	0.0432604405880249	0.229989911453246	0.129363838134013	0.98577950057141	0.991683886539013	126	41836	105	87	53	39	24	10	3	2	2	1	0	0	40360	40378	40412	40426	40441	40455	1494	1495	1495	1496	1497	1497
F5_DEPRESSIO	50_60	UKBB	R18_CONVU_NOT_ELSEW_CLASSIFIED	1.11100956827657	0.737830744685334	2.89344846684608	1.58298891502141	1.61740994343663	-10.1322131557762	1.00110070198263	1.00097368341459	0.410435368735624	1.0008855760523	1.0007677637848	502.97443937285	0.267090381840185	0.461053615958953	1.79296887687821e-12	0.113743587086712	0.106057756016434	0.983928030795161	178	42193	146	93	64	42	28	14	7	7	7	2	1	0	40758	40811	40840	40862	40876	40890	1460	1460	1460	1465	1466	1467
F5_DEPRESSIO	50_60	UKBB	R18_COUGH	1.94980229352009	0.876367598463449	1.53569791515319	0.628569072707636	2.22495010467028	-9.55797114620272	0.41070244012571	0.578703723638426	0.5015473835372	1.00083116323345	0.501575066401516	330.718022201623	2.05965081059407e-06	0.129933758025514	0.00219922293532212	0.529973109911993	9.16771470204627e-06	0.976943814341899	370	42141	306	240	164	101	65	19	15	10	8	5	4	0	40656	40722	40798	40861	40897	40943	1534	1539	1541	1544	1545	1549
F5_DEPRESSIO	50_60	UKBB	R18_DISTU_SKIN_SENSA	2.0992006286152	0.142749793183841	1.45788491038373	1.52021727087501	1.08108061599076	1.90151980934828	0.356080584961199	0.708104265415382	0.409808207077546	0.448681194669189	0.578288141056835	0.578236707751847	3.74009170100655e-09	0.840233891228115	0.000374428174039219	0.000703554327038289	0.0615602696787382	0.00100729965392125	414	49239	302	270	213	169	118	50	20	13	13	9	6	3	47159	47191	47248	47292	47343	47411	2172	2179	2179	2183	2186	2189
F5_DEPRESSIO	50_60	UKBB	R18_DIZZI_GIDDI	0.446786209822794	1.23469730475375	1.21977581911801	1.16584148540521	1.90097054104375	1.33295570319173	0.708194440241768	0.379598453196949	0.448566697073792	0.578375325965015	0.448467836175564	1.00053222569944	0.528118526907979	0.00114338051814046	0.00654253595074168	0.0438294849453889	2.24706410910186e-05	0.182779152661532	502	48946	412	336	246	159	96	39	16	16	12	8	6	1	46985	47061	47151	47238	47301	47358	2035	2035	2039	2043	2045	2050
F5_DEPRESSIO	50_60	UKBB	R18_DYSPHAGIA	1.53574403072812	1.73216093317517	1.53070018971744	1.56065018676477	1.82857342676783	1.68482427079176	0.356344802810581	0.2532474265017	0.335851950109535	0.410253691881218	0.410099621134364	0.708129176046133	1.63466130807208e-05	7.93055988787034e-12	5.17258100532594e-06	0.000142314912746944	8.23998736741937e-06	0.0173473790190746	773	40850	617	527	371	246	146	56	38	33	20	12	8	2	39537	39627	39783	39908	40008	40098	1431	1436	1449	1457	1461	1467
F5_DEPRESSIO	50_60	UKBB	R18_DYSPNOEA	1.20256151964011	0.617384052642583	0.635805264783947	0.371067573399176	0.000606282123944743	-11.9072474508405	0.321515024021088	0.350353695685401	0.421966217859563	0.587667643919344	0.71541102917179	419.541909291697	0.000183803305800998	0.0780399617259318	0.131870091677194	0.527763195242018	0.999323824950195	0.9773578434704	703	27785	559	443	293	189	142	59	28	18	10	5	2	0	26449	26565	26715	26819	26866	26949	1452	1462	1470	1475	1478	1480
F5_DEPRESSIO	50_60	UKBB	R18_ELEVATED_BLOOD_GLUCOSE_LEVEL	2.03526817071915	2.34004359500144	-10.0865116071865	2.21276835810084	2.52177597401764	-10.3181337706771	0.708070076381134	0.578412578570214	414.045996500148	1.00065974022962	1.0006307835817	1047.04177812676	0.00404811244795469	5.21824762247904e-05	0.980564777778844	0.0270144141333033	0.0117292742124916	0.992137327701	101	48553	90	58	25	16	10	3	5	4	1	2	1	0	46439	46471	46504	46513	46519	46526	2120	2121	2124	2123	2124	2125
F5_DEPRESSIO	50_60	UKBB	R18_ENLARGED_LYMPH_NODES	2.12536455784168	0.373358159505941	-11.5202969562292	1.30117369209413	-11.5329241753705	-11.5480115484337	0.501722911300885	1.00076997567029	476.991212854477	1.00101254127838	651.03957618457	1080.67515551862	2.27402968408528e-05	0.709095673182368	0.980731356731554	0.193649802539003	0.985866510691897	0.991474029246779	238	42316	205	136	89	58	34	18	5	1	1	1	0	0	40892	40961	41008	41039	41063	41079	1452	1456	1456	1456	1457	1457
F5_DEPRESSIO	50_60	UKBB	R18_FAECAL_INCONTINENCE	2.66069925026747	1.99135182243021	2.54111556061847	2.37658529905166	1.95625038128686	-9.29988139608944	0.449476330511846	0.50172644222069	0.501808770342926	0.708496706140761	1.00084100065566	411.42943620661	3.22816534118271e-09	7.21751394578271e-05	4.10738847139858e-07	0.000795356939062127	0.0506295269268847	0.981966288007218	153	40146	122	98	56	36	19	8	11	10	6	3	1	0	38811	38835	38877	38897	38914	38925	1355	1356	1360	1363	1365	1366
F5_DEPRESSIO	50_60	UKBB	R18_FEVER_OTHER_UNKNO_ORIGIN	1.72945058033224	1.15551537968462	1.62427596614934	0.296771510349297	1.75624196323462	-10.5381121614613	0.41061026264196	0.44913544544105	0.449297208028624	1.00082130581419	0.501546209805296	383.213974391213	2.53228333572824e-05	0.0100892654949295	0.00030017592232244	0.76682690978268	0.000462377341617148	0.97806150624136	506	42519	403	324	196	145	94	45	16	12	9	5	4	0	41124	41203	41331	41382	41433	41482	1482	1486	1489	1493	1494	1498
F5_DEPRESSIO	50_60	UKBB	R18_FLATU_RELATED_CONDI	1.82061950341569	1.79740338399384	0.497907819830542	0.896333371279385	1.77842007996914	2.01786962956027	0.579616883540208	0.449419717510898	1.00098759311066	1.00101140603974	0.708378883548735	1.0009828354274	0.00168329514121941	6.3506755916452e-05	0.618895319771069	0.370558482550471	0.0120543503558048	0.043811652826005	238	40113	184	167	125	83	49	21	10	7	4	3	3	1	38832	38849	38891	38933	38967	38995	1325	1328	1331	1332	1332	1334
F5_DEPRESSIO	50_60	UKBB	R18_GENERAL_SYMPTOMS_SIGNS	1.63969222283826	0.867839357205032	1.1738021875705	1.3180604447066	1.29447268144916	0.676169122584323	0.15730215758331	0.180397441263123	0.18609099365944	0.207305959715488	0.215920070533745	0.448506372408142	1.93003808413772e-25	1.50396836460406e-06	2.83251546922956e-10	2.04338745657533e-10	2.03300769046213e-09	0.131656409996054	3620	46321	2899	2353	1619	1120	766	349	119	85	69	45	26	5	45087	45633	46367	46866	47220	47637	1836	1870	1886	1910	1929	1950
F5_DEPRESSIO	50_60	UKBB	R18_HAEMORRHAGE_RESPI_PASSA	2.15509141857323	1.90646809142101	-12.4478894128884	-12.4147358109578	1.73708888589118	-12.389777231015	0.449550463350676	0.410236566901598	657.693942960408	773.670457957085	0.708555484777363	1465.91404195312	1.63585344160628e-06	3.36404469881788e-06	0.984899684798172	0.987197260996085	0.0142225864035163	0.993256429786058	276	42002	226	178	120	87	62	23	13	8	2	2	2	0	40538	40586	40644	40677	40702	40741	1501	1506	1512	1512	1512	1514
F5_DEPRESSIO	50_60	UKBB	R18_HEADACHE1	1.41659897643101	1.10967732041731	1.25979617830209	1.12052289908198	1.45540806680477	1.00812197156746	0.356419882906513	0.318837439177646	0.335844824229906	0.410225421187964	0.355415569582283	0.708110699443563	7.05204855862302e-05	0.000500692081089805	0.000176042353539632	0.00630503971667911	4.22264223429518e-05	0.154539563039229	901	42667	682	596	463	354	251	107	28	25	19	14	10	2	41337	41423	41556	41665	41768	41912	1521	1524	1530	1535	1539	1547
F5_DEPRESSIO	50_60	UKBB	R18_HEARTBURN	1.83836978942057	0.928262042716747	-11.5415353967674	0.910211067194651	1.23707235681411	-11.5596654767381	0.57937150018468	0.708453327900718	418.835966459044	1.00090078244146	1.00081567244928	980.497562558924	0.00150850982140655	0.190105991887001	0.978016100988153	0.363143294360056	0.216434725555441	0.990593485078931	217	40140	182	162	117	84	47	14	6	4	2	2	1	0	38840	38860	38905	38938	38975	39008	1329	1331	1333	1333	1334	1335
F5_DEPRESSIO	50_60	UKBB	R18_LOCALIZED_SWELL_MASS_LUMP_SKIN_SUBCU_TISSUE	1.56674935134006	1.0974062600303	0.651166783992524	-12.0328259377227	-12.0096119575033	-11.9488569054948	0.708405724514145	0.708117364614625	1.0006988351092	646.832751756483	652.353185897115	974.851607371255	0.0269904838552598	0.121201066156798	0.515232387286674	0.985158060876019	0.985312031992003	0.990220491348328	168	49091	131	108	83	66	45	23	5	3	1	0	0	0	46976	46999	47024	47041	47062	47084	2147	2149	2151	2152	2152	2152
F5_DEPRESSIO	50_60	UKBB	R18_MALAI_FATIG	1.9568911790351	-0.0491490452478958	1.7226110417703	-12.530491515419	-12.5068975770706	-12.4523402456737	0.449397498394671	1.00083363976283	0.501731930147797	746.757363594906	769.424552298121	1082.27623547766	1.33384836621678e-05	0.960833142929965	0.000596217034019314	0.98661222901515	0.987031059742109	0.990819986160686	349	42488	288	209	143	91	68	34	10	5	4	0	0	0	41035	41114	41180	41232	41255	41289	1504	1509	1510	1514	1514	1514
F5_DEPRESSIO	50_60	UKBB	R18_MOUTH_BREAT	1.35963802176927	1.5116809738419	0.364662106213388	1.35883451458097	1.85425038393809	-10.6869845459912	0.783588022998641	0.613985320462271	1.06571558034392	0.798623936172324	0.673590546685405	448.68017572871	0.0827153103715436	0.0138133854292598	0.732218578421725	0.0888548027372688	0.0059090573149971	0.980997213091986	149	27621	105	93	73	58	40	21	8	7	4	4	3	0	26214	26226	26246	26261	26279	26298	1443	1444	1447	1447	1448	1451
F5_DEPRESSIO	50_60	UKBB	R18_NAUSEA_VOMITI	1.95357741268469	1.68928418187971	1.70396387125087	1.22370682739901	1.5083831028165	1.55881935827428	0.246829571576995	0.222155986550625	0.261620437513501	0.380389487817639	0.335732861411219	0.501625484898429	2.4788710421948e-15	2.8701474851381e-14	7.36083452172465e-11	0.00129545904557533	7.02903319639422e-06	0.00188653872674696	1192	41288	913	731	529	402	275	129	60	46	29	17	12	4	40050	40232	40434	40561	40688	40834	1457	1471	1488	1500	1505	1513
F5_DEPRESSIO	50_60	UKBB	R18_OEDEMA_NOT_ELSEW_CLASSIFIED	1.64029195635121	1.73563817659038	-11.1462637313611	1.94012948889027	2.78304521779967	-11.2071829367019	0.708381226449477	0.578605922612482	475.137199530914	1.00083519373045	0.7084886406064	1094.58104103478	0.0205828664055135	0.00270254851296236	0.981284108879389	0.0525609762713457	8.56040443170151e-05	0.99183077207984	199	42397	175	109	64	27	16	9	7	5	2	3	2	0	40939	41005	41050	41087	41098	41105	1475	1477	1480	1479	1480	1482
F5_DEPRESSIO	50_60	UKBB	R18_OTHER_ABNORMAL_FINDI_BLOOD_CHEMIS	1.71115303095321	1.26541862493819	0.921818584886904	1.16666816380887	1.71642075184181	-10.3793858484955	0.335460268931061	0.335133566748093	0.501154093131707	0.578387196428053	0.501003263382533	431.852519490131	3.38022202383507e-07	0.00015945425642676	0.0658576217363669	0.0436844743595024	0.000612614336146266	0.980825040739356	631	49349	553	431	269	161	93	26	26	18	11	7	4	0	47218	47340	47502	47610	47678	47745	2183	2191	2198	2202	2205	2209
F5_DEPRESSIO	50_60	UKBB	R18_OTHER_SYMPTOMS_SIGNS_INVOLVI_COGNITIVE_FUNCTIONS_AWARE	2.0501890607262	2.11150352093356	1.92885108106557	1.29790897986456	1.47725479610695	2.51238250519211	0.501315742855758	0.409617198218551	0.578415276506021	1.00067281081461	1.00074533234164	1.00061043323936	4.32087274484115e-05	2.53872706803559e-07	0.000853863421641503	0.194618690359726	0.139902402083596	0.0120440930601371	239	48814	197	122	75	48	28	13	14	10	5	2	2	1	46800	46875	46922	46949	46969	46984	2042	2046	2051	2054	2054	2055
F5_DEPRESSIO	50_60	UKBB	R18_OTHER_SYMPTOMS_SIGNS_INVOLVI_DIGES_SYSTEM_ABDOMEN	1.3734989950646	1.00877736037938	0.957197878596944	1.45351763994366	0.983278755116115	0.110251344985775	0.253877086029573	0.232935989586552	0.28019691594164	0.270141512105605	0.379805124794827	1.0006970782288	6.29915443845967e-08	1.48631811755418e-05	0.000635106005309143	7.42468107667825e-08	0.00962821173929058	0.912270949735115	1805	41835	1454	1273	953	638	396	158	60	47	32	22	8	1	40665	40846	41166	41481	41723	41961	1461	1474	1489	1499	1513	1520
F5_DEPRESSIO	50_60	UKBB	R18_OTHER_SYMPTOMS_SIGNS_INVOLVI_NERVOUS_MUSCULOS_SYSTEMS	2.63721984873477	1.70757274858152	1.07437455567105	1.9403010825094	1.85012852457403	-9.15269451744395	0.318580449753183	0.409721357484274	0.707909415631702	0.578374888440412	0.707909940088628	306.046079794014	1.25225299755773e-16	3.07764118507985e-05	0.129097014498267	0.000794377686286673	0.00896178993236977	0.976141811024532	286	49500	240	179	112	65	39	13	18	10	7	5	2	0	47379	47440	47507	47554	47580	47606	2149	2157	2160	2162	2165	2167
F5_DEPRESSIO	50_60	UKBB	R18_OTHER_SYMPTOMS_SIGNS_INVOLVI_URINARY_SYSTEM	1.31050385267546	1.40232146495575	1.25727087292067	1.84809601901665	0.964340722016448	-10.435944719675	0.578869902893293	0.409981081770875	0.501296433668456	0.448705725847754	0.707971297766287	321.820303752332	0.0235802362533523	0.000625166885177859	0.0121403358232769	3.80972522694183e-05	0.173160526511408	0.97413084271011	351	45943	264	245	197	137	99	50	15	14	8	6	2	0	44145	44164	44212	44272	44310	44359	1870	1871	1877	1879	1883	1885
F5_DEPRESSIO	50_60	UKBB	R18_PAIN_NOT_ELSEW_CLASSIFIED	2.18845683968137	1.76016936659827	2.09859343272796	2.35904938779805	1.87101122519006	-10.5517319504035	0.578959868103104	0.578756377065977	0.578912883495989	0.579915910490224	0.708569623685388	533.553803721685	0.000156840828928799	0.0023556224869066	0.000288895346286306	4.74354118112794e-05	0.00827723691368281	0.984221806311426	176	42104	127	94	64	54	42	22	12	9	8	5	2	0	40685	40718	40748	40758	40770	40790	1456	1459	1460	1463	1466	1468
F5_DEPRESSIO	50_60	UKBB	R18_PAIN_THROAT_CHEST	1.16875457766497	1.12984114500638	1.10877601250237	1.24771493737747	1.08915582770842	0.82279139534708	0.227541513604817	0.178295426540793	0.207725155467097	0.226844137708056	0.252540517381394	0.448568494211983	2.79983535098091e-07	2.34426730327534e-10	9.41294189294012e-08	3.7910647846381e-08	1.61202574129393e-05	0.0666153594203892	2764	43709	2129	1907	1439	1051	746	333	85	74	53	39	21	5	42590	42812	43280	43668	43973	44386	1669	1680	1701	1715	1733	1749
F5_DEPRESSIO	50_60	UKBB	R18_POLYURIA	2.15602972673719	0.857749482739663	1.13570187467254	1.39942241973672	1.5579957840631	1.82386970326599	0.501704452995805	0.708170944541028	0.708110794723348	0.708059236502742	0.707938754533117	1.0007795827281	1.72805397422028e-05	0.225811818484081	0.108747625754971	0.048107230852437	0.0277537700392527	0.0683868924712777	206	45837	151	136	103	79	53	27	10	7	6	4	3	1	44018	44033	44066	44090	44116	44142	1864	1867	1868	1870	1871	1873
F5_DEPRESSIO	50_60	UKBB	R18_RASH_OTHER_NONSPECIFIC_SKIN_ERUPT	1.66362958965934	1.75184061655489	1.63239775840255	-11.5371202128087	1.07453705831267	-11.5385135907403	0.578637822658902	0.448581632562791	0.578381868208615	505.294137191095	1.00048815033104	820.261895193259	0.00403926115988122	9.4113103669738e-05	0.00476726824843588	0.981783896430884	0.282816954290707	0.988776635499519	216	49150	177	137	93	67	38	18	11	9	4	1	1	0	47024	47064	47108	47134	47163	47183	2154	2156	2161	2164	2164	2165
F5_DEPRESSIO	50_60	UKBB	R18_RETEN_URINE	2.30364139072665	1.14030100343874	1.47805497139428	2.55574042878046	-11.141820120799	1.72760593376146	0.304063077941751	0.448638099766378	0.501225302558818	0.379668567746168	378.489222643836	1.00060015740646	3.55834866989136e-14	0.0110316539816154	0.00318924283508753	1.67918379253763e-11	0.976515573145696	0.0842449679263175	466	46680	395	288	162	100	61	27	22	12	9	7	0	1	44787	44894	45020	45082	45121	45155	1942	1952	1955	1957	1964	1963
F5_DEPRESSIO	50_60	UKBB	R18_SPEECH_DISTU_NOT_ELSEW_CLASSIFIED	2.33615855655286	1.63195480970317	1.56195781814891	2.03790632818889	-10.1488670197308	2.55385959890485	0.501584996057298	0.578443346977672	0.707891058057305	0.707933634306534	353.208118508741	1.00078292997092	3.19990513886288e-06	0.00478313599452415	0.0273493858245408	0.00399357741831825	0.977077225084013	0.0107149050943656	152	50108	124	93	67	44	24	10	10	6	4	2	1	1	47858	47889	47915	47938	47958	47972	2268	2272	2274	2276	2277	2277
F5_DEPRESSIO	50_60	UKBB	R18_SYMPTOMS_SIGNS_ABNORMAL_CLINI_LABOR_FINDI_NOT_ELSEW_CLASSIFIED	1.30510186284672	0.826486566934986	0.87713194809506	1.2200062181688	1.13212907298927	0.840218193313379	0.126163682834937	0.122266476850522	0.135413714010221	0.13443499142837	0.142455321369302	0.245987630893116	4.43163474917363e-25	1.3826321479158e-11	9.33021647760536e-11	1.13610192875607e-19	1.90686307298592e-15	0.000636199616159503	10673	36645	8300	7249	5518	4027	2839	1340	254	201	157	116	68	17	37634	38685	40416	41907	43095	44594	1130	1183	1227	1268	1316	1367
F5_DEPRESSIO	50_60	UKBB	R18_SYMPTOMS_SIGNS_CONCERNI_FOOD_FLUID_INTAKE	2.06882543358711	1.42226418055349	0.875636586296236	2.21000644678392	1.11128015731784	1.99141133929787	0.291673221663927	0.318708604434333	0.501616883144293	0.318753610926895	0.578609082289004	0.578576823027181	1.31276860972061e-12	8.09768575579304e-06	0.0808755754888308	4.11207674638156e-12	0.054781380245945	0.000577615063300776	710	43025	559	444	306	200	130	65	33	25	17	13	6	3	41582	41697	41835	41941	42011	42076	1561	1569	1577	1581	1588	1591
F5_DEPRESSIO	50_60	UKBB	R18_SYMPTOMS_SIGNS_INVOLVI_CIRCULATO_RESPI_SYSTEMS	1.42157646452528	1.12553027931899	1.07061016638597	1.08386179793539	1.26946978717933	0.214726915299091	0.159331694854657	0.143446023784699	0.170641473847096	0.199492530028634	0.188867674748632	0.501125272362477	4.57447144230276e-19	4.28259335411725e-15	3.51814841451707e-10	5.53850098919012e-08	1.79891273961316e-11	0.668294779513492	4435	45700	3467	2962	2193	1584	1109	489	141	114	79	55	33	4	44702	45207	45976	46585	47060	47680	1825	1852	1887	1911	1933	1962
F5_DEPRESSIO	50_60	UKBB	R18_SYMPTOMS_SIGNS_INVOLVI_COGNITION_PERCEP_EMOTIONAL_STATE_BEHVI	1.93981287560162	1.44166539813416	1.3040941182883	0.944116076607454	1.71550502630899	1.89852517577471	0.252622701865362	0.260324552262559	0.33495895447133	0.501092081878282	0.379394108118521	0.578234726812986	1.60716389593217e-14	3.06025591050179e-08	9.88916574418909e-05	0.0595491602273446	6.13459632501582e-06	0.0010259494984591	913	49739	746	562	392	256	151	61	43	29	18	11	10	3	47679	47863	48033	48169	48274	48364	2184	2198	2209	2216	2217	2224
F5_DEPRESSIO	50_60	UKBB	R18_SYMPTOMS_SIGNS_INVOLVI_DIGES_SYSTEM_ABDOMEN	1.39227874950062	1.06648298005262	0.85085955188205	1.18351750955182	1.09304819689533	0.437013238071009	0.149940499143506	0.135512922903618	0.170879768291745	0.170825782016695	0.183112924230261	0.379583060626498	1.60886756869634e-20	3.5471914424481e-15	6.38186697886774e-07	4.26187866915267e-12	2.38335704719367e-09	0.249609638510579	5343	45013	4093	3540	2718	1984	1367	671	164	136	93	69	37	7	44372	44925	45747	46481	47098	47794	1727	1755	1798	1822	1854	1884
F5_DEPRESSIO	50_60	UKBB	R18_SYMPTOMS_SIGNS_INVOLVI_EMOTIONAL_STATE	3.47588308328204	2.08021488415046	1.56474971297821	2.11809123778678	-9.22522810260288	2.90577544106394	0.355614931174098	0.57840701076021	1.00063800008041	1.00148051571223	347.198613347405	1.00120496132223	1.4517313667765e-22	0.000322583146615461	0.117875811530159	0.0344333561179218	0.978802331606726	0.00370459262658369	110	48459	85	63	36	21	9	6	12	5	2	2	1	1	46474	46496	46523	46538	46550	46553	1998	2005	2008	2008	2009	2009
F5_DEPRESSIO	50_60	UKBB	R18_SYMPTOMS_SIGNS_INVOLVI_NERVOUS_MUSCULOS_SYSTEMS	2.02418435972164	1.41162024596555	1.69496963586654	1.60177644714525	1.49708965475326	-10.5376823813559	0.303694150193122	0.335007317363653	0.379438791777126	0.501202941227814	0.578295260121711	365.883104277126	2.64292674782008e-11	2.51221215169907e-05	7.93079618085814e-06	0.00139412797917931	0.0096311552817909	0.977023558157266	571	50079	477	348	208	127	79	34	28	20	14	7	3	0	47923	48052	48192	48273	48321	48366	2222	2230	2236	2243	2247	2250
F5_DEPRESSIO	50_60	UKBB	R18_SYMPTOMS_SIGNS_INVOLVI_SKIN_SUBCU_TISSUE	1.8374613308673	0.970415724158582	1.22511092193213	0.934423544733807	0.831350908486538	1.36597955089457	0.280152038711315	0.335231595279199	0.335142159319639	0.448544548622588	0.501012656437746	0.578132246860131	5.42423119417982e-11	0.00379445959371878	0.000256684915072992	0.0372298403702682	0.097047071310649	0.0181401063893935	827	49694	637	532	406	311	203	90	35	24	17	10	7	3	47634	47739	47865	47960	48068	48181	2215	2226	2233	2240	2243	2247
F5_DEPRESSIO	50_60	UKBB	R18_SYMPTOMS_SIGNS_INVOLVI_SPEECH_VOICE	2.36859966635253	1.46733893691647	1.05638522825858	1.84508605489658	1.60605152655874	2.06536644305351	0.410207320574838	0.50125479866831	0.7078721317446	0.578318511575843	0.707817211443554	1.00056761769427	7.73413210153823e-09	0.00341884314550527	0.135610283169585	0.00142060123515098	0.0232670995711617	0.0389992532387284	219	50161	176	141	105	73	42	17	13	8	7	5	3	1	47914	47949	47985	48017	48048	48073	2277	2282	2283	2285	2287	2289
F5_DEPRESSIO	50_60	UKBB	R18_SYMPTOMS_SIGNS_INVOLVI_URINARY_SYSTEM	1.44403182682593	0.853919511642249	0.767210615583613	1.50727638074754	0.46056453711064	1.27683558903748	0.226679316526824	0.232004245667575	0.279505897211936	0.22623891992058	0.37933710161238	0.379194755820152	1.88568874553601e-10	0.000232667352904623	0.00605327186495618	2.69535911281313e-11	0.224698103870818	0.000759276027325433	1962	47919	1522	1299	964	714	506	250	64	48	33	29	11	7	46233	46456	46791	47041	47249	47505	2062	2078	2093	2097	2115	2119
F5_DEPRESSIO	50_60	UKBB	R18_SYNCO_COLLAP	1.80168464803834	1.40410983165069	1.61228190497024	1.30297379349444	1.79027089072043	0.817683148078157	0.319184444557863	0.304120128824613	0.31857056743985	0.448862580619563	0.37974042072839	1.00066763450722	1.65517097681606e-08	3.89406227333304e-06	4.17088878414528e-07	0.00369801982335963	2.42353022746017e-06	0.413849798284292	764	42871	611	508	369	264	163	66	34	24	20	13	8	1	41468	41571	41710	41815	41916	42013	1522	1532	1536	1543	1548	1555
F5_DEPRESSIO	50_60	UKBB	R18_UNKNO_UNSPE_CAUSES_MORBIDI	2.21453495757072	1.11142783241757	1.73221955464213	2.13478067166953	1.27904286583843	1.86904163320435	0.292095693448708	0.410274463681249	0.410212812679267	0.448975276039979	0.708146566558449	0.708007875503344	3.41479164712891e-14	0.00674891606609731	2.41356703011191e-05	1.98658232799756e-06	0.070889632472772	0.00829402946207745	598	42959	509	392	215	107	78	37	26	16	13	7	3	2	41492	41609	41786	41894	41923	41964	1530	1540	1543	1549	1553	1554
F5_DEPRESSIO	50_60	UKBB	R18_UNSPE_HAEMATU	1.29763039150044	0.317739226356158	-0.52863265769489	1.00600483042847	0.119109037631597	1.17729471762393	0.335505044006279	0.409810775121186	0.708015236295881	0.379650386749377	0.578300838140831	0.500973020129039	0.000109870023097566	0.438143766812638	0.455280758548402	0.00805348895429217	0.83681918916203	0.0187725935560606	1053	46467	809	717	553	423	308	159	23	15	10	11	5	4	44776	44868	45032	45162	45277	45426	1912	1920	1925	1924	1930	1931
F5_DEPRESSIO	50_60	UKBB	R18_UNSPE_URINARY_INCONTINENCE	1.68497400252337	1.93495013300056	0.884529606962165	2.26542912640159	1.8837981611908	1.91541704803399	0.708177274173405	0.501507383158011	1.00084915298053	0.578756093129017	0.708018776972668	1.00059591681681	0.0173450335781334	0.000114193164989825	0.376815447375958	9.06641578025535e-05	0.00779873624504742	0.0555848612076329	159	45964	120	94	65	46	33	13	8	7	5	6	3	1	44078	44104	44133	44152	44165	44185	1917	1918	1920	1919	1922	1924
F5_DEPRESSIO	50_60	UKBB	RA_CO_MORB	2.84074825296757	2.53739979589903	2.48222698983579	2.34419921798931	2.6383677125049	1.82517358684912	0.242914482557646	0.227590183578991	0.277091146331467	0.367307281987438	0.366525420651605	1.00463559986957	1.36085759914788e-31	7.24269078238385e-29	3.30139402327939e-19	1.74652803689804e-10	6.09584044410944e-13	0.0692551182086931	2295	27017	2000	1561	1055	650	373	113	65	47	28	16	9	1	27002	27441	27947	28352	28629	28889	245	263	282	294	301	309
F5_DEPRESSIO	50_60	UKBB	RHEUMA_ENDPOINTS	1.06136791043604	1.03380072638224	1.18037651762916	1.23326390516806	0.824770545834292	0.965819460322724	0.178051789326901	0.140392622949787	0.152995290720104	0.182910977531885	0.244720367375687	0.409563955858951	2.50688676041494e-09	1.78961992862304e-13	1.20871614617706e-14	1.55762557473781e-11	0.000750980919647914	0.0183655188053598	4343	45501	3524	3028	2249	1518	948	364	142	124	85	52	22	6	44322	44818	45597	46328	46898	47482	1856	1874	1913	1946	1976	1992
F5_DEPRESSIO	50_60	UKBB	RHEUMA_NOS	1.08908263272778	1.28446818249029	1.7850335141556	1.07455860506388	1.3539389748544	1.76979168062744	0.578451200572196	0.409586051031677	0.379462145969278	0.707921622018244	0.707855260193731	1.00059191728005	0.0597334039714063	0.00171260183583813	2.54969702054539e-06	0.129038051789097	0.0557820867639721	0.0769364840127483	339	50032	276	226	167	104	57	20	18	16	11	4	2	1	47815	47865	47924	47987	48034	48071	2262	2264	2269	2276	2278	2279
F5_DEPRESSIO	50_60	UKBB	RHEUMA_OTHER_WIDE	1.00924021493396	1.4914711679409	1.71387746024639	0.996947878369965	1.24147905373392	1.57739378685933	0.578458211752654	0.355109658594563	0.379421841629815	0.707907181121121	0.707846025239936	1.0006503990235	0.0810358469655462	2.66879787469885e-05	6.26992774110936e-06	0.159041337833018	0.0794505707990487	0.114940899259036	368	50004	299	246	181	113	65	24	19	18	11	4	2	1	47793	47846	47911	47979	48027	48068	2261	2262	2269	2276	2278	2279
F5_DEPRESSIO	50_60	UKBB	RHEU_ARTHRITIS_OTH	1.86256324881624	1.22384799170147	1.25519523680216	1.75460394590952	1.39230918175117	-10.5169915600865	0.232810796875989	0.252665107619695	0.303729420366818	0.318377546145972	0.448570927014422	332.638785405925	1.24086001180268e-15	1.27407733745539e-06	3.58667035609209e-05	3.56639721565175e-08	0.00191002433168743	0.974777603406553	1122	42285	951	777	524	307	163	55	53	37	25	15	5	0	40766	40940	41193	41410	41554	41662	1637	1653	1665	1675	1685	1690
F5_DEPRESSIO	50_60	UKBB	SLEEP	1.59595537632698	1.63555992849453	0.500405532773398	1.66021389391648	1.74596343734934	1.7620414282779	0.30396421361533	0.226290340118285	0.448621835657058	0.290780735903572	0.290561774051195	0.448310063272537	1.51710551163081e-07	4.91222622049817e-13	0.264666888445686	1.13305621649284e-08	1.86759354836141e-09	8.48018619509444e-05	943	48893	697	616	491	368	257	125	44	36	25	27	17	5	46936	47017	47142	47265	47376	47508	2159	2167	2178	2176	2186	2198
F5_DEPRESSIO	50_60	UKBB	SLE_COMORB	2.80176884927031	2.58176024585773	2.5226839031838	2.38809731462868	2.54285353381325	1.84896730595156	0.253744914301293	0.228329321980373	0.277707074219324	0.367763829363513	0.390619272726028	1.00481590317079	2.40507685364271e-28	1.20916407473367e-29	1.04681082459714e-19	8.38301107141855e-11	7.52506809066586e-11	0.0657527447194391	2160	26772	1875	1493	1019	628	363	110	62	46	27	15	8	1	26760	27142	27616	28007	28272	28525	235	251	270	282	289	296
F5_DEPRESSIO	50_60	UKBB	SMOKING	3.37586351864006	3.01227634322655	3.1955457095267	3.33844533481166	3.14750986635353	2.40834473113155	0.229834248901385	0.213788524270313	0.216264071926918	0.230451518180918	0.254509338558883	0.588165065714255	7.66653249471916e-49	4.37676506677861e-45	2.08829969479807e-49	1.47380182007791e-47	3.94411396822439e-35	4.2276117632884e-05	2318	25940	1692	1497	1232	937	655	287	100	85	66	42	21	3	26292	26487	26752	27047	27329	27697	174	189	208	232	253	271
F5_DEPRESSIO	50_60	UKBB	SMOKING_DEPEND	3.47338431824774	3.04830936470714	2.9888162539064	2.97958379621973	3.11396320088725	3.26277454782693	0.199685302949713	0.190074968380157	0.212052232496248	0.245623420234778	0.255194336103232	0.58658356250472	9.11471907792005e-68	7.00188811305979e-58	4.09283987264067e-45	7.26267778591929e-34	3.02088590822366e-34	2.6618797685902e-08	2213	26156	1652	1465	1186	859	569	177	114	90	64	41	21	3	26399	26586	26865	27192	27482	27874	204	228	254	277	297	315
F5_DEPRESSIO	50_60	UKBB	SPONDYLOARTHRITIS	1.68058452748547	1.18601422819954	1.87859077101005	1.94824620862417	0.960414489275257	-9.60012731463927	0.578544987207273	0.578397310143829	0.501286295362512	0.578545714383288	1.00057136841925	352.26457938413	0.00367432953370167	0.0403138867641992	0.000178576900440281	0.000758561098312265	0.337122633716877	0.978258258821667	212	46720	171	139	93	64	44	17	11	10	7	4	1	0	44713	44745	44791	44820	44840	44867	2037	2038	2041	2044	2047	2048
F5_DEPRESSIO	50_60	UKBB	SPONDYLOPATHY_FG	2.13869803599389	1.30712810850118	2.09557433435554	2.4732765918994	1.646964326946	-9.1724914097271	0.578932766220522	0.708281877444397	0.578800491395396	0.578888743973919	1.00077259450852	541.088839286342	0.000220573228765113	0.0649660894165885	0.000293980934913274	1.93331853700785e-05	0.0998270069555635	0.986474977410298	149	40588	123	94	63	44	26	6	9	8	6	4	1	0	39129	39158	39189	39208	39226	39246	1476	1477	1479	1481	1484	1485
F5_DEPRESSIO	50_60	UKBB	SPONDYLOPATH_COMORB	2.6251544964361	2.78393197947446	2.4424874679563	2.36450995672451	2.44960331512525	2.21904934678582	0.272690164700483	0.209893058698207	0.277710621701794	0.348546274749911	0.367097920421684	0.713734133584921	6.15727473303917e-22	3.76518207579053e-40	1.42944571140088e-18	1.16958313565878e-11	2.5081777854114e-11	0.00187677279848337	2282	26473	1911	1560	1139	738	468	168	64	52	31	18	10	2	26562	26913	27334	27735	28005	28305	218	230	251	264	272	280
F5_DEPRESSIO	50_60	UKBB	ST19_ADVER_EFFEC_NOT_ELSEW_CLASSIFIED	1.36402609380832	-12.0190638248481	1.68945962539834	-12.0040963816275	-11.9695586341835	-12.0866459789196	1.0008131563835	599.104707602267	0.708012276959433	764.347188797326	740.798303208267	1357.12594691719	0.172908409213244	0.983994146423187	0.0170234425325683	0.987469713244708	0.987108622605133	0.992894085655874	107	50198	80	73	59	45	33	17	3	2	2	0	0	0	47937	47944	47958	47972	47984	48000	2285	2286	2286	2288	2288	2288
F5_DEPRESSIO	50_60	UKBB	ST19_COMPLICATIO_CARDIAC_VASCULAR_PROSTHET_DEVICES_IMPLANTS_GRAFTS	2.13420589813475	1.4258665218847	0.811334081142256	1.18771501820146	2.59329445477203	-9.1074544295739	0.501754315792058	0.578530092138607	1.00068095365422	1.00059540658027	0.578349684854309	346.813936975838	2.10466340203377e-05	0.0137152219053268	0.417490886821986	0.235224360172403	7.32718275425032e-06	0.979049682274874	209	46578	176	137	81	52	26	13	9	5	3	4	3	0	44689	44728	44784	44813	44839	44852	1913	1917	1919	1918	1919	1922
F5_DEPRESSIO	50_60	UKBB	ST19_COMPLICATIO_GENITO_PROSTHET_DEVICES_IMPLANTS_GRAFTS	1.77918916354021	1.25972125001362	-11.2436869938043	-11.2611456108085	1.17975780510957	2.64465923319085	0.708275421913131	0.708050886051713	432.974299328865	497.539579473818	1.00069327765263	0.708078708317386	0.0120048462524966	0.0752169056166516	0.979282474566478	0.981942487597583	0.238421880444567	0.000187730717876884	143	46488	113	92	63	48	31	14	4	2	2	2	2	2	44593	44614	44643	44658	44675	44692	1921	1923	1923	1923	1923	1923
F5_DEPRESSIO	50_60	UKBB	ST19_COMPLICATIO_INTERNAL_ORTHOPA_PROSTHET_DEVICES_IMPLANTS_GRAFTS	1.16062771552589	1.61410795758163	1.06905324338363	1.03202278775424	0.585514678635364	-10.4203791477997	0.578610716609292	0.355207448834199	0.578417321358638	0.70797349131777	1.00064560269924	414.391454680021	0.0448683053690351	5.51632469273817e-06	0.0645678278931206	0.144919423414102	0.55845566055668	0.979938332705431	356	46734	286	251	169	125	72	32	15	13	5	3	1	0	44858	44893	44975	45019	45072	45112	1931	1933	1941	1943	1945	1946
F5_DEPRESSIO	50_60	UKBB	ST19_COMPLICATIO_OTHER_INTERNAL_PROSTHET_DEVICES_IMPLANTS_GRAFTS	1.31656336938985	1.24710960417385	1.93092641610644	1.77227550537716	0.675185853817658	2.78998800995843	0.708808319326091	0.578706356692142	0.44900504744124	0.578646329909206	1.00058879602208	0.707954202966275	0.0632496942005823	0.0311621850512647	1.70447071340874e-05	0.00219279691380933	0.499810121695745	8.11710665141661e-05	231	46544	179	142	114	80	62	18	9	9	10	6	3	2	44673	44710	44738	44772	44790	44834	1914	1914	1913	1917	1920	1921
F5_DEPRESSIO	50_60	UKBB	ST19_COMPLICATIO_PROCED_NOT_ELSEW_CLASSIFIED	1.65863148323391	0.860523374985388	1.43726086453236	0.964041099892064	1.28488671953773	1.19222752108163	0.280143755964984	0.318127344689196	0.279642123944369	0.409902571733667	0.355301843723051	0.578334217570802	3.20683116038401e-09	0.00683115593638014	2.7526000003932e-07	0.018678868433575	0.000298815884773296	0.0392567590120289	1045	47389	797	682	499	375	254	123	40	29	23	14	10	3	45595	45710	45893	46017	46138	46269	2002	2013	2019	2028	2032	2039
F5_DEPRESSIO	50_60	UKBB	ST19_COMPLICATIO_SURGI_MEDICAL_CARE_NOT_ELSEW_CLASSIFIED	1.54793175912638	1.1120873013104	1.31749910695252	0.992267257623451	1.22138553264527	1.35626095819222	0.216488157504794	0.206855973062824	0.22091394738996	0.30350926465716	0.279345778960345	0.409523956140555	8.66569953350327e-13	7.60983412710191e-08	2.46352934112928e-09	0.00107808377956205	1.22940427403699e-05	0.000926981787752432	1869	48378	1455	1234	881	649	424	199	70	53	39	26	17	6	46622	46843	47196	47428	47653	47878	2100	2117	2131	2144	2153	2164
F5_DEPRESSIO	50_60	UKBB	ST19_FRACT_FEMUR	-11.5490340267037	2.1876743550955	1.69661886934198	-11.4671080355124	-11.4463053768023	-11.345866200108	513.539089403972	0.448347029235838	0.707919941405476	660.96122036251	776.446405426744	1432.62557074023	0.982057803494278	1.06397194474235e-06	0.0165468332135046	0.986158084298468	0.988238081227324	0.993681114574432	133	50054	112	82	58	41	21	6	7	7	2	0	0	0	47791	47821	47845	47862	47882	47897	2277	2277	2282	2284	2284	2284
F5_DEPRESSIO	50_60	UKBB	ST19_FRACT_FOREA	0.214657802709499	0.974833400703098	-0.562707563669727	0.451133462255265	-12.0315311946623	-12.0432753920112	0.708035753607733	0.379408708119209	1.00053180164293	0.707927309435161	393.599662482214	606.641194600419	0.761757508439946	0.0101889773402268	0.573837746871696	0.523955772500883	0.975614109704852	0.984161127810929	546	49643	453	390	265	195	123	53	11	9	2	2	0	0	47478	47541	47666	47736	47808	47878	2247	2249	2256	2256	2258	2258
F5_DEPRESSIO	50_60	UKBB	ST19_FRACT_LOWER_LEG_INCLU_ANKLE	0.528229019589159	0.676035318780985	0.978975521251827	-11.9961763586256	0.0323614895962944	-11.9852915123214	0.708264182067692	0.501227726969958	0.50117111408318	386.35608080029	1.00052012656673	657.113846237657	0.455783469327124	0.177414444896172	0.0507750827138669	0.975230036087097	0.97419718928549	0.985447957125028	439	49333	346	304	235	175	116	47	8	6	5	1	1	0	47199	47241	47310	47370	47429	47498	2219	2221	2222	2226	2226	2227
F5_DEPRESSIO	50_60	UKBB	ST19_FRACT_LUMBAR_SPINE_PELVIS	2.29777348207051	1.38479652125803	-11.5065452689997	-11.5056433591149	-11.4816365604266	-11.4703792345978	0.578849108582869	0.708015256521913	507.44676924781	630.008428167843	660.058362008474	933.65151169616	7.20069281112583e-05	0.0504786858804478	0.981909219499298	0.985429298228993	0.986121593029635	0.990197832742327	126	50002	100	83	66	44	27	15	5	2	0	0	0	0	47768	47785	47802	47824	47841	47853	2255	2258	2260	2260	2260	2260
F5_DEPRESSIO	50_60	UKBB	ST19_FRACT_RIBS_STERNUM_THORACIC_SPINE	1.33053644504605	0.154995588208371	1.56943716683783	-11.9416720869596	-11.9574312935502	-12.0376234449181	0.708438110101513	1.00063440900144	0.578632716964789	597.982164141717	663.467895276099	1343.12599071415	0.0603638509332054	0.876902266514173	0.00668140312905637	0.984067346653372	0.985620806344691	0.992849140451318	219	50046	178	143	110	77	50	16	6	4	3	0	0	0	47807	47842	47875	47908	47935	47969	2274	2276	2277	2280	2280	2280
F5_DEPRESSIO	50_60	UKBB	ST19_FRACT_SHOUL_UPPER_ARM	0.288869699362925	1.38117967902149	0.0466371841140898	1.57682134767528	-10.9733611249534	-10.9483181390447	1.00071605005512	0.448530338177436	1.00057805044935	0.578314194448858	354.45974874834	638.646588403786	0.772839277891657	0.00207456251052839	0.962823869730809	0.00639939576090516	0.975303043246494	0.986322535312436	278	49924	230	196	155	107	60	22	9	9	4	3	0	0	47712	47746	47787	47835	47882	47920	2251	2251	2256	2257	2260	2260
F5_DEPRESSIO	50_60	UKBB	ST19_FRACT_SKULL_FACIAL_BONES	1.5417401024157	0.180629055174994	0.325559253623225	-11.9881147056191	-12.0016990539947	-12.0127520344172	0.708542509845393	1.00077321499784	1.00073074054925	542.650968758141	609.43676114729	838.95084694476	0.0295603686172949	0.856768298400145	0.744937739274782	0.982374759823106	0.984288195151449	0.988575657439466	200	48871	150	139	125	95	56	28	4	2	1	0	0	0	46782	46793	46807	46837	46876	46904	2135	2137	2138	2139	2139	2139
F5_DEPRESSIO	50_60	UKBB	ST19_FRACT_WRIST_HAND_LEVEL	1.40576605234163	1.11959556972036	1.01367161390465	-11.9173330656569	-11.9139312842818	-11.898653743778	0.57875481707383	0.501266691503592	0.578491145812396	436.477093405163	461.026744108004	726.82563266156	0.0151426537103577	0.0255138334126296	0.0797277087782585	0.978217700497883	0.979383226638722	0.986938644356637	320	49282	235	212	181	144	98	46	9	7	3	0	0	0	47113	47136	47167	47204	47250	47302	2245	2247	2251	2254	2254	2254
F5_DEPRESSIO	50_60	UKBB	ST19_INJURI_ABDOMEN_LOWER_BACK_LUMBAR_SPINE_PELVIS	1.93706023735853	1.11552817636987	0.256436896549371	1.32475561169687	2.23245186482557	1.46101115254296	0.50163990517907	0.578366360665419	1.0006109566552	0.707955528155667	0.448495655238483	1.00055368328528	0.000112713482407515	0.053761034251504	0.79773439200092	0.0613116448527134	6.436277866331e-07	0.144234383748088	243	50144	181	153	122	85	62	33	12	8	8	7	5	1	47908	47936	47967	48004	48027	48056	2286	2290	2290	2291	2293	2297
F5_DEPRESSIO	50_60	UKBB	ST19_INJURI_ANKLE_FOOT	0.683181172364237	1.27529296403665	-11.9904921163628	0.814698333133034	-11.9591075943793	-11.962674167194	1.00079633631298	0.578371752270731	535.46572144686	1.00052935478593	678.670277783413	1305.40656434716	0.49483589195634	0.0274561267918964	0.982134749845074	0.415491840193058	0.985940899686859	0.992688331977337	182	50191	153	131	88	71	44	12	4	3	0	1	0	0	47925	47947	47990	48007	48034	48066	2291	2292	2295	2294	2295	2295
F5_DEPRESSIO	50_60	UKBB	ST19_INJURI_ELBOW_FOREA	0.459346678541838	1.15530383960295	-0.0502497216404069	0.693406751778761	-12.0302099898739	-12.0319846843156	0.578481124947627	0.317924876687316	0.707848601082697	0.578341179948814	367.865549791367	566.651243940927	0.427162558995919	0.000279180574102805	0.943406220836211	0.230544299175468	0.973911641978815	0.983059397506254	653	49740	535	467	324	234	143	65	17	14	4	3	0	0	47583	47651	47794	47884	47975	48053	2258	2261	2271	2272	2275	2275
F5_DEPRESSIO	50_60	UKBB	ST19_INJURI_HEAD	0.830496384152838	0.68089699026569	0.556046987575317	0.884846234566607	0.268728169614375	0.292332353146694	0.50145957385656	0.409754931735629	0.501245600667746	0.501141351694704	0.707817129184724	1.00045061894526	0.0976897861494189	0.0965694063707598	0.267287671085286	0.0774525738573681	0.704199579913798	0.770133190228405	728	49594	567	498	374	276	182	99	16	12	9	7	3	1	47499	47568	47692	47790	47884	47967	2240	2244	2247	2249	2253	2255
F5_DEPRESSIO	50_60	UKBB	ST19_INJURI_HIP_THIGH	0.466990711638091	1.64417892754239	1.04896153557107	0.810186689286885	-11.428912065601	-11.4026454128578	1.00063042670507	0.448384319397373	0.707922990526645	1.00055941037604	505.371543912971	814.39995587064	0.640717038710761	0.00024551203127182	0.138408089344256	0.418093235815733	0.981957481845878	0.988828956319691	230	50170	187	144	111	80	46	20	9	8	3	1	0	0	47913	47956	47989	48020	48054	48080	2291	2292	2297	2299	2300	2300
F5_DEPRESSIO	50_60	UKBB	ST19_INJURI_KNEE_LOWER_LEG	1.02491000415037	0.935942618556277	0.776615156481959	-12.9953597834561	1.14934707524224	-12.9607891887068	0.448920434566255	0.355234842346958	0.448512156803056	505.791062260048	0.448421390223074	763.31565834201	0.0224271338728899	0.00842079193585333	0.0833561261651759	0.97950209678502	0.0103743356486899	0.98645289587431	700	49579	533	474	358	277	192	93	17	14	10	5	5	0	47478	47537	47653	47734	47819	47918	2251	2254	2258	2263	2263	2268
F5_DEPRESSIO	50_60	UKBB	ST19_INJURI_SHOUL_UPPER_ARM	-0.064214747582946	1.34746022969639	0.784810442849202	1.19248898142439	-11.9324613175833	-11.9103837667832	1.00068696728141	0.379465962443108	0.57836719007491	0.578343946176997	446.384632010223	717.92420967353	0.948834335625431	0.000383860355320548	0.174799798936351	0.0392169943008423	0.978674012871625	0.986763678827632	415	50040	326	282	223	159	99	48	13	13	6	3	0	0	47844	47888	47947	48011	48071	48122	2272	2272	2279	2282	2285	2285
F5_DEPRESSIO	50_60	UKBB	ST19_INJURI_THORAX	1.701317098203	0.516965220471527	1.22887605355877	-11.423399052184	0.704172380411313	-11.4774637392988	0.50164313101957	0.707970477100485	0.578453115961532	393.061909108144	1.00056367136564	733.739719159011	0.000695139850871663	0.465263472512297	0.0336352290044844	0.976814668098451	0.481572480046278	0.987519664765732	299	50117	241	195	150	105	66	26	10	6	4	1	1	0	47881	47927	47972	48017	48056	48096	2284	2288	2290	2293	2293	2294
F5_DEPRESSIO	50_60	UKBB	ST19_INJURI_WRIST_HAND	0.763737454471842	0.59280301258919	0.396185212432446	0.689554111475507	-11.9318302295757	1.30015427560942	0.501562472722146	0.409787516179749	0.501256638573461	0.50121814813379	279.000688155883	0.578358281389271	0.127829647363912	0.148005982940467	0.429303560435489	0.168897041592938	0.965887819247039	0.0245756542011398	796	49613	593	540	443	344	250	119	15	13	7	6	3	3	47530	47583	47680	47779	47873	48004	2271	2273	2279	2280	2283	2283
F5_DEPRESSIO	50_60	UKBB	ST19_INJURY_MUSCLE_TENDON_WRIST_HAND_LEVEL	1.46809730901634	0.780398949380553	-11.9229047771371	1.08720797415862	-11.9221940602806	-11.8937443310609	1.00104418069716	1.00078185843329	595.933156953437	1.00074030835053	651.28623714263	861.914393384722	0.142494168629004	0.435514926360909	0.984037694646706	0.277300425134034	0.985395049383915	0.988990166679994	115	49185	76	75	72	58	45	29	2	2	1	1	0	0	46987	46988	46991	47005	47018	47034	2235	2235	2236	2236	2237	2237
F5_DEPRESSIO	50_60	UKBB	ST19_INJURY_OTHER_UNSPE_INTRAT_ORGANS	1.36871245519859	0.841319507535213	1.08564976019112	-10.8800597352747	-10.8860983221422	-10.9403528781128	1.00080761144275	1.00063207363532	1.00068720718587	504.674982003106	603.48938392208	1046.42669699213	0.171434823717289	0.40046667305614	0.277964084850438	0.982800099883679	0.985608067045136	0.991658298040406	109	49883	87	69	61	39	23	9	3	2	1	0	0	0	47648	47666	47674	47696	47712	47726	2254	2255	2256	2257	2257	2257
F5_DEPRESSIO	50_60	UKBB	ST19_INJURY_POISO_CERTA_OTHER_CONSE_EXTER_CAUSES	1.33804851022253	1.04066575208021	1.01361234060176	0.787168206371352	0.854178174795777	1.1095476051781	0.155940129669898	0.138565557217272	0.160445226957978	0.207341262358957	0.207106228907534	0.279426427147228	9.44393687837788e-18	5.90022697266431e-14	2.658325210264e-10	0.000146761627981704	3.71786310159843e-05	7.16304585609123e-05	5039	44735	3876	3373	2587	1939	1326	622	153	119	80	57	36	13	43936	44439	45225	45873	46486	47190	1809	1843	1882	1905	1926	1949
F5_DEPRESSIO	50_60	UKBB	ST19_INTRACRATRAUMA	2.88542831605482	1.74187880175027	-12.1566790741458	-12.1574456699812	2.59914172263221	-12.128343066532	0.712856695117937	1.00345749045548	1192.33254212722	1375.87503268193	1.00356413414462	2168.51461415865	5.17239167208356e-05	0.0825855812317633	0.991865139838359	0.992949859731937	0.00960007668930734	0.99553751348176	113	19710	89	70	52	36	21	12	3	1	0	1	1	0	19388	19407	19425	19441	19456	19465	343	345	346	345	345	346
F5_DEPRESSIO	50_60	UKBB	ST19_INTRACR_INJURY	2.11415223125161	0.945833314712119	-11.490911031663	-11.5004130055122	1.87114366832477	-11.4528858242764	0.708277141880872	1.00071493543966	574.821715326702	678.168022583745	1.00069625305749	1030.45990412724	0.00283650370377052	0.344578428423092	0.984051037646953	0.986470075417749	0.061505791855317	0.991132219112136	113	48876	89	70	52	36	21	12	3	1	0	1	1	0	46762	46781	46799	46815	46830	46839	2135	2137	2138	2137	2137	2138
F5_DEPRESSIO	50_60	UKBB	ST19_OPEN_WOUND_HEAD	1.07124948153023	1.18918601902852	0.760715936988087	0.490772028523062	-10.9600783888379	1.36868747585328	0.70829356547159	0.501288638293209	0.708018078212299	1.00060052781225	323.282157937082	1.00050584333024	0.130422697274924	0.0176797370524102	0.282629956353866	0.623796059478172	0.972954887218205	0.171313489544313	287	49047	224	203	158	110	69	35	8	6	3	2	1	1	46937	46958	47003	47051	47092	47126	2165	2167	2170	2171	2172	2172
F5_DEPRESSIO	50_60	UKBB	ST19_OPEN_WOUND_WRIST_HAND	0.0981217562229523	0.667529306714782	-12.4504350864905	1.49957068262175	-12.4645269493061	1.81948953272354	1.00074537742516	0.578436090967997	460.133715393098	0.501123484198689	566.453470582564	0.707887280036202	0.921893644101726	0.248490205342961	0.978413236127656	0.00276777465769116	0.982444363736111	0.0101607638081369	364	49346	287	255	199	146	102	41	7	6	3	5	2	2	47169	47201	47257	47310	47354	47415	2247	2248	2251	2249	2252	2252
F5_DEPRESSIO	50_60	UKBB	ST19_OTHER_UNSPE_EFFEC_EXTER_CAUSES	1.86709616617654	1.31556517059171	1.55573794181958	-11.4712339376748	-11.4304831325589	-11.5425314329259	0.708230134373379	0.708017071651828	0.70796928484472	554.243381150504	554.434838594646	1032.12959463243	0.00838194081080507	0.0631550856182135	0.0279872315836354	0.983487277707407	0.983551610852314	0.991077268098166	127	50232	97	82	66	50	35	17	5	4	2	0	0	0	47964	47979	47995	48011	48026	48044	2293	2294	2296	2298	2298	2298
F5_DEPRESSIO	50_60	UKBB	ST19_OTHER_UNSPE_INJURI_HEAD	-10.9863689131382	1.43052574237278	1.12348292104006	1.26252919433248	1.14104824549433	-11.0526392921668	467.154608452211	0.70796159383459	1.00061702520343	1.00071518932444	1.00062341439279	605.130277460357	0.981237376216111	0.0433184750581612	0.261526637681852	0.207083074723099	0.254145785890119	0.985427534747981	117	48823	87	77	51	45	36	24	4	4	3	2	1	0	46708	46718	46744	46750	46759	46771	2141	2141	2142	2143	2144	2145
F5_DEPRESSIO	50_60	UKBB	ST19_POISO_DRUGS_MEDICAM_BIOLO_SUBST	3.78123320403748	2.26023749301356	2.28202901453517	1.27799613231879	2.01555989528672	2.83206450166638	0.26996071179872	0.448784386353964	0.501254755341577	1.00072126806539	0.707919076291076	0.707968596976353	1.4203315550665e-44	4.74480201833534e-07	5.29786096443343e-06	0.201575763382478	0.00441109865545502	6.32706462778794e-05	144	50186	96	76	62	40	25	11	24	11	7	5	4	2	47945	47965	47979	48001	48016	48030	2265	2278	2282	2284	2285	2287
F5_DEPRESSIO	50_60	UKBB	ST19_SEQUEL_INJURI_POISO_OTHER_CONSE_EXTER_CAUSES	0.51570442275308	1.74723351326284	0.89977340635773	1.05155632742766	1.08640701128454	1.21324124563815	1.00074832252611	0.409751269503901	0.708036043296843	0.70807066466067	0.707940218122539	1.00052326368087	0.606330265120397	2.00680759629175e-05	0.203799204379494	0.137517117895593	0.124881434772784	0.22528021360757	253	50082	175	156	127	108	79	43	9	9	4	5	3	1	47861	47880	47909	47928	47957	47993	2290	2290	2295	2294	2296	2298
F5_DEPRESSIO	50_60	UKBB	ST19_SUPERF_INJURY_HEAD	1.26420355707354	0.113901588883851	0.564796066433446	0.972087977425278	1.00887881509686	-9.93306067653313	0.708064105874695	1.00058514797047	1.00063377138102	1.00059444882212	1.00055870599883	339.658047939304	0.0741905293517844	0.909368609914749	0.57245585130688	0.331294144818175	0.313303041892849	0.976669752795845	228	49064	186	152	97	66	42	27	6	4	3	2	1	0	46932	46966	47021	47052	47076	47091	2168	2170	2171	2172	2173	2174
F5_DEPRESSIO	50_60	UKBB	T1D_WIDE	1.57119138240902	1.73077617268887	0.70607747624927	1.79150872265632	-10.434504780187	-10.3666535443051	0.708343689467269	0.501452839653858	1.00072213634285	0.708071728029483	390.159925120587	686.252165631948	0.0265466439921131	0.000557431571889231	0.480456855140801	0.011402247445087	0.978663780259071	0.987947465012372	179	43329	146	131	95	65	35	13	8	6	2	2	0	0	41662	41677	41713	41743	41773	41795	1692	1694	1698	1698	1700	1700
F5_DEPRESSIO	50_60	UKBB	T2D	1.29224516846377	1.13908112642983	1.45761392659042	1.17956884224329	1.450177157349	1.63057310875236	0.26126372895591	0.221323100788257	0.226583455469597	0.318358794101863	0.303538781057449	0.448491464147403	7.57022210384958e-07	2.6512459782124e-07	1.25100357009654e-10	0.000211261072622214	1.77428086015104e-06	0.000277244335548094	1769	45247	1452	1198	852	572	364	150	64	53	37	25	16	5	43668	43922	44268	44548	44756	44970	1832	1843	1859	1871	1880	1891
F5_DEPRESSIO	50_60	UKBB	T2D_INCLAVO	1.22525626381154	1.07209356403395	1.39011817422724	1.11089969580619	1.38100477801712	1.55970173545295	0.260908797951087	0.220963365385596	0.226239487876767	0.318111845864095	0.303302159195349	0.448341986890374	2.65163534774671e-06	1.22280341050771e-06	8.02389313291706e-10	0.000479118561358651	5.28282226165961e-06	0.000503623959111995	1769	48277	1452	1198	852	572	364	150	64	53	37	25	16	5	46456	46710	47056	47336	47544	47758	2074	2085	2101	2113	2122	2133
F5_DEPRESSIO	50_60	UKBB	T2D_WIDE	1.28016346228586	1.01911045826413	1.53326491705801	1.26556917185858	1.45220566623816	1.63594905783053	0.261323659820928	0.232411986834064	0.216360440290673	0.303771817234365	0.30357558547617	0.448513321522777	9.64404093751666e-07	1.16022703865885e-05	1.37423873930791e-12	3.09741238815929e-05	1.72122493660832e-06	0.00026481185171494	1803	44953	1480	1231	876	581	369	151	64	53	40	26	16	5	43406	43655	44010	44305	44517	44735	1806	1817	1830	1844	1854	1865
F5_DEPRESSIO	50_60	UKBB	THYROID_DISORDER_IBD	1.81692617387301	2.22842251996639	0.981894766568906	-12.263066363144	1.27112567672533	-12.2671707285418	0.713032262037084	0.454749080102661	1.00355391795309	867.724137889925	1.00330010619872	1328.80265945218	0.0108290228409067	9.56737147024009e-07	0.327867851255711	0.988724313179641	0.205175090822863	0.992634235765876	269	19852	216	177	123	92	69	29	7	6	2	1	1	0	19547	19586	19640	19671	19694	19734	351	352	356	357	357	358
F5_DEPRESSIO	50_60	UKBB	THYROTOXICOSIS	1.51002053818809	2.05234017213243	-12.6452935164251	-12.6673803663048	1.65711327703165	-12.6406273440681	1.00421548016794	0.583325968133704	1066.66167279384	1254.64921578304	1.0033685774125	2032.72754321379	0.132663318289464	0.000434252548938809	0.990541285588404	0.991944413321261	0.0986263396944509	0.9950383432215	190	19746	154	130	91	67	47	19	4	3	1	1	1	0	19436	19460	19499	19523	19543	19571	342	343	345	345	345	346
F5_DEPRESSIO	50_60	UKBB	TONGUEABNORMALITY	0.659873535278991	0.784582815925003	0.991934833648199	-11.0179903636531	1.29859533293222	-11.052923836773	1.00070258338891	0.707886647949204	0.707872392805179	335.05375207938	0.707787349587718	629.694602524453	0.509632365311657	0.267712732811719	0.161127231683212	0.973766895022862	0.0665464067613131	0.98599558514496	196	50111	153	132	108	81	60	22	5	5	3	2	2	0	47858	47879	47903	47930	47951	47989	2291	2291	2293	2294	2294	2296
F5_DEPRESSIO	50_60	UKBB	ULCERNAS	1.33529557835528	0.0072471187578056	0.287283388238501	0.59428478208118	-10.9552293332471	-10.9796581045458	0.708646327808212	1.00077592201479	1.00068944980267	1.00062323559339	326.871910752892	618.548227510245	0.0595256850556845	0.994222169515522	0.774046887159207	0.552569211117664	0.973263618252271	0.985837741887584	220	47611	175	166	127	95	69	29	4	3	2	1	0	0	45614	45623	45662	45694	45720	45760	2038	2039	2040	2041	2042	2042
F5_DEPRESSIO	50_60	UKBB	VIRALPNEUMONAS	-10.9454268673561	-10.9422530947236	NA	NA	NA	NA	454.167843021369	519.770012820526	0	0	0	0	0.980772875199287	0.983204090769503	NA	NA	NA	NA	106	43383	106	76	0	0	0	0	0	0	0	0	0	0	41605	41635	41711	41711	41711	41711	1778	1778	1778	1778	1778	1778
F5_DEPRESSIO	50_60	UKBB	VIT_DEF	2.04200993873404	1.85985183457043	1.38096442291043	1.29272484204919	0.996866387374405	-10.5754984312132	0.33589289034853	0.291101574533719	0.448858375876466	0.5787079508489	0.708007921365587	452.49635484288	1.20671834816495e-09	1.66959527146729e-10	0.0020936550764191	0.0254954368869748	0.159134736192212	0.981353973978104	486	45185	385	327	226	154	99	34	26	20	8	4	2	0	43504	43562	43663	43735	43790	43855	1756	1762	1774	1778	1780	1782
F5_DEPRESSIO	50_60	UKBB	VOCALCORDDYS	5.93124283729425	5.06214478588332	4.82264481556462	-12.3075884221103	-12.246121381384	-12.122855913177	0.656497944873259	0.767388891249746	1.0436538175553	5814.38383108465	5937.55452101642	8870.7694974658	1.64496742604404e-19	4.20740997324519e-11	3.82034994876706e-06	0.998311080290759	0.998354375657864	0.998909605693403	123	24675	95	79	55	45	28	13	6	3	1	0	0	0	24678	24694	24718	24728	24745	24760	19	22	24	25	25	25
F5_DEPRESSIO	50_60	UKBB	VWXY20_ACCIDENTS	0.606330702238569	0.888189070591605	0.793268699251069	0.546533494490698	0.13102911911659	0.666303688374735	0.26102326740538	0.175044231576477	0.211440159621718	0.279522962385313	0.355164066246865	0.409579447328225	0.0201845757000695	3.89367788935012e-07	0.000175610887106454	0.0505551640292388	0.712183175171274	0.103779662847927	3351	46959	2602	2270	1733	1289	897	419	80	67	42	25	13	6	45602	45934	46471	46915	47307	47785	2026	2039	2064	2081	2093	2100
F5_DEPRESSIO	50_60	UKBB	VWXY20_COMPLICATIO_MEDICAL_SURGI_CARE	1.77514591012455	1.12056623200978	1.06116582939226	1.13201213911333	0.852791767495623	0.901177666527253	0.18056547563714	0.195412796077977	0.238241241945014	0.269565166214388	0.317974986033424	0.501028408592579	8.27619420456138e-23	9.78844540413164e-09	8.42202692057918e-06	2.67622399402942e-05	0.00731952561959891	0.0720731405016861	2250	48152	1764	1426	1008	735	491	231	86	59	39	26	13	4	46503	46841	47259	47532	47776	48036	2049	2076	2096	2109	2122	2131
F5_DEPRESSIO	50_60	UKBB	VWXY20_DRUGS_MEDICAM_BIOLO_SUBST_CAUSI_ADVER_EFFEC_THERAPE_USE	2.2921542205436	1.37925579639589	1.63472094673384	1.30668939968318	0.770806455644362	-10.6334682822747	0.261066014751143	0.335300322874477	0.355453870222621	0.501312773541088	0.707967268683533	351.424834069624	1.63504663867296e-18	3.89715527247418e-05	4.24589147909167e-06	0.00914634174871769	0.276259727531962	0.975861166068968	685	46359	552	397	274	185	115	53	34	22	14	6	2	0	44574	44729	44852	44941	45011	45073	1884	1896	1904	1912	1916	1918
F5_DEPRESSIO	50_60	UKBB	VWXY20_EXTER_CAUSES_MORBIDI_MORTA	1.48251894994497	0.973866458405262	0.986380944296957	0.873349935262444	0.665445369979689	0.925380760192955	0.144225795891517	0.142212249350649	0.162365036894898	0.199549379872098	0.226386807518133	0.303436050103911	8.7493553625131e-25	7.49006992380832e-12	1.23924230787861e-09	1.20539028817636e-05	0.00328829676738964	0.00229090571100017	5304	44748	4088	3496	2657	1962	1359	649	160	117	80	54	30	11	44027	44619	45458	46153	46756	47466	1777	1820	1857	1883	1907	1926
F5_DEPRESSIO	50_60	UKBB	VWXY20_OTHER_EXTER_CAUSES_ACCIDENTAL_INJURY	0.775631825166719	0.909562990762988	0.801913696322454	0.675850296321584	0.212741530745902	0.676460418596981	0.260997579864542	0.188960869848465	0.232040311681582	0.290758959332562	0.379485120587186	0.448410335735183	0.00296062365589365	1.48310215297813e-06	0.000548409799401309	0.0201021925063606	0.57506634860028	0.131407543071828	2800	46691	2196	1892	1416	1035	719	335	72	58	36	23	12	5	45214	45518	45994	46375	46691	47075	2009	2023	2045	2058	2069	2076
F5_DEPRESSIO	50_60	UKBB	VWXY20_OTHER_MEDICAL_PROCED_CAUSE_ABNORMAL_REACTION_PATIENT_COMPLICATION_WO_MENTION_MISAD_TIME_PROCED	2.3077619069145	1.71320394186119	-11.5645225410115	1.03148618551588	2.18758038195253	-11.5862895826518	0.409839193508421	0.448373871968883	435.849494771586	1.00055694943963	0.70795400873889	1102.15870257401	1.79275731220063e-08	0.000132950873712481	0.978831978614843	0.302582079533234	0.0020015412039279	0.991612504362603	220	50181	186	142	86	55	30	10	13	7	3	3	2	0	47926	47970	48026	48057	48082	48102	2276	2282	2286	2286	2287	2289
F5_DEPRESSIO	50_60	UKBB	VWXY20_SEQUEL_EXTER_CAUSES_MORBIDI_MORTA	0.987867951445973	1.785683201678	1.32956837268806	0.841841861842612	0.902036156655463	1.74786847146923	1.00077844438854	0.501310832691295	0.708040259581837	1.00068310675779	1.00059751729414	1.00050760866447	0.323593838690051	0.000368001183443199	0.060406525341136	0.400198268906997	0.36732386441514	0.0806405145255103	159	50173	108	101	85	65	49	23	7	6	3	3	2	1	47929	47936	47952	47972	47988	48014	2288	2289	2292	2292	2293	2294
F5_DEPRESSIO	50_60	UKBB	VWXY20_SURGI_OPERA_OTHER_SURGI_PROCED_CAUSE_ABNORMAL_REACTION_PATIENT_COMPLICATION_WO_MENTION_MISAD_TIME_PROCED	1.52024602124285	1.17750670632913	0.909673421739039	1.10845051338402	0.604648660809175	1.18991856835544	0.245238346746944	0.226068250336257	0.303477585991319	0.318159436504415	0.409565714227296	0.501067053792822	5.68031491086141e-10	1.90236252350617e-07	0.00272205748745415	0.000494077902553713	0.139858921103977	0.0175599299284278	1496	48818	1153	963	691	520	357	170	53	39	24	18	9	4	46969	47159	47431	47602	47765	47952	2139	2153	2168	2174	2183	2188
F5_DEPRESSIO	50_60	UKBB	VWXY20_SURGI_OTHER_MEDICAL_PROCED_CAUSE_ABNORMAL_REACTION_PATIENT_COMPLICATION_WO_MENTION_MISAD_TIME_PROCED	1.60795667827432	1.25506314727946	0.860393174022411	1.07221892611301	0.885336754473272	1.18396051352723	0.226727439410934	0.211336506613589	0.303591122853673	0.318286601624617	0.355196542049406	0.5011490491464	1.32163588082406e-12	2.87299022726341e-09	0.00459617835986873	0.000755176847265172	0.0126837904806204	0.0181525435722499	1658	47351	1292	1071	757	561	379	178	60	43	26	20	11	4	45680	45901	46215	46411	46593	46794	1977	1994	2011	2017	2026	2033
F5_DEPRESSIO	50_60	UKBB	VWXY20_TRANSPO_ACCIDENTS	0.393616006156309	0.899090833573097	0.920302846921281	0.295836878961876	-0.329166048037878	0.559999639233618	0.708617902260023	0.410255161762183	0.449137626995149	0.708231223160466	1.00070137860989	1.00074006506661	0.578573205180169	0.0284126967914972	0.0404577936388844	0.676157492868303	0.742204561969277	0.575762190951656	662	44245	489	451	378	296	204	95	12	11	8	3	1	1	42660	42698	42771	42853	42945	43054	1746	1747	1750	1755	1757	1757
F5_DEPRESSIO	50_60	UKBB	VWXY20_UNSPE_FALL	1.55524374646359	1.54632988451688	1.20633025541343	1.66143666782943	1.63431593320929	-10.4345142197914	0.448607266758631	0.355083840613708	0.501135770999656	0.501077604414791	0.578189383469343	394.45968966374	0.000526640891557224	1.33170014716912e-05	0.0160756950105686	0.000914049908158806	0.00470435734330475	0.978896279752022	399	49963	317	257	181	122	72	28	18	14	9	7	3	0	47774	47834	47910	47969	48019	48063	2253	2257	2262	2264	2268	2271
F5_DEPRESSIO	50_60	UKBB	WEIGHTLOSS	1.69311292092557	1.32181569182976	0.469223456620671	1.98131014159594	0.982560387973943	1.44977185256982	0.335289324870373	0.318045283151118	0.578389783482338	0.335091386049401	0.578279389567764	0.707842579536578	4.42487739218592e-07	3.2378099036037e-05	0.417217407245048	3.36451485037745e-09	0.0892984288193406	0.0405447402625485	667	49952	527	417	296	194	126	63	29	23	15	12	5	2	47834	47944	48065	48167	48235	48298	2229	2235	2243	2246	2253	2256
F5_DEPRESSIO	50_60	UKBB	Z21_ACQUI_ABSENCE_ORGANS_NOT_ELSEW_CLASSIFIED	1.9501907552966	1.4562021360961	1.7359955475449	1.93303736186755	1.06118636185439	-12.6754384929555	0.19978453625691	0.202493545329152	0.219167237675919	0.247864933279845	0.411223509755866	625.135020857898	1.64749652666854e-22	6.4153374755476e-13	2.35851406032403e-15	6.25219623850421e-15	0.00986406155168878	0.983822944827588	1849	29945	1517	1244	820	510	323	139	81	61	41	21	6	0	29381	29654	30078	30388	30575	30759	815	835	855	875	890	896
F5_DEPRESSIO	50_60	UKBB	Z21_ARTIF_OPENI_STATUS	3.32791996180448	1.75350092157405	1.09880412847437	-12.1612499835389	2.10413379447488	-12.202510750504	0.322528196575128	0.580354462986455	1.00181918880837	875.796562048812	0.709596198933709	1521.96305587104	5.82880360304512e-25	0.00251583035136222	0.272724971102219	0.988920986674232	0.00302431967608442	0.993602938925641	275	27301	227	151	103	73	45	21	14	5	3	2	2	0	26763	26839	26887	26917	26945	26969	572	581	583	584	584	586
F5_DEPRESSIO	50_60	UKBB	Z21_ATTN_ARTIF_OPENI	2.05223037734372	2.04561880973189	1.16059593495089	-10.163577223325	1.71409937835817	3.21382730542642	0.708731072247196	0.579013999376567	1.00108936324985	367.206271208919	1.00100915433814	1.00099140758038	0.00378385635121604	0.000410973540046135	0.246320475323112	0.977918879106535	0.0868282588233998	0.00132437780030868	130	39715	105	83	68	39	26	8	6	4	2	2	2	1	38448	38470	38485	38514	38527	38545	1286	1288	1290	1290	1290	1291
F5_DEPRESSIO	50_60	UKBB	Z21_CARRIER_INFECTIOUS_DISEA	0.814350779314682	1.99213254701069	2.39573847179636	1.34082648658883	2.82486656091589	2.45965139037309	1.00070961594508	0.448494907341527	0.44849662494288	1.00055706799291	0.57827188167341	1.0006192300405	0.415774826167768	8.92021855001528e-06	9.20743622312294e-08	0.180219346964354	1.03421211650643e-06	0.0139662902197339	173	49968	140	101	67	41	17	10	13	14	10	5	4	1	47729	47768	47802	47828	47852	47859	2259	2258	2262	2267	2268	2271
F5_DEPRESSIO	50_60	UKBB	Z21_DEPENDENCE_ENABL_MACHINES_DEVICES_NOT_ELSEW_CLASSIFIED	3.17516372342646	2.52131492039787	1.93926261544245	2.61419724400089	2.33717940675997	-9.150280505406	0.359481353426231	0.412253464180324	0.709650538858213	0.709534831855883	1.00168380426494	688.485359260991	1.02248035642008e-18	9.5993135653353e-10	0.00628173621896924	0.000229258352308667	0.0196349928879689	0.989396067008527	228	27248	193	143	83	41	21	4	16	9	5	3	1	0	26691	26741	26801	26843	26863	26880	576	583	587	589	591	592
F5_DEPRESSIO	50_60	UKBB	Z21_FACTO_INFLUENCI_HEALTH_STATUS_CONTACT_W_HEALTH_SERVI	0.998477879479967	0.698517718792679	1.01559338118646	1.15531886316553	1.2851875780169	0.814710977149317	0.124290850738371	0.1109935449623	0.110362083218205	0.127407769878624	0.124468278940939	0.239433293813487	9.48094319189524e-16	3.10750008468832e-10	3.50120914624118e-20	1.21350783863607e-19	5.40801417765979e-25	0.000667323654069073	14224	35291	11559	10197	7949	4817	3277	1479	329	283	220	147	87	18	36593	37955	40203	43335	44875	46673	1034	1080	1143	1216	1276	1345
F5_DEPRESSIO	50_60	UKBB	Z21_FAMILY_HISTORY_OTH_SPECIFIC_DISORD	1.35599596257643	1.30044474144965	1.19687430658809	2.02689355516269	1.79639662945304	-10.5222214434398	0.710483728174819	0.58066900034346	0.709644611004228	0.580690217724392	0.709403702237213	564.033495187505	0.0563197596082427	0.025119314527633	0.0916836255388741	0.000482135168101805	0.0113329006527732	0.985116077036029	326	27329	260	215	165	116	80	30	9	9	6	5	2	0	26839	26884	26934	26983	27019	27069	547	547	550	551	554	556
F5_DEPRESSIO	50_60	UKBB	Z21_FIT_ADJ_OTH_DEVICES	1.88127389170477	1.80714991806818	1.17966501682603	1.98148141458669	2.07485823716623	1.92083108342779	0.50232903190635	0.410629482405148	0.708400963284602	0.579073158156259	0.578805551675227	1.00080082400087	0.000180319885393568	1.07789940795593e-05	0.0958628013144661	0.000622045456047658	0.000337434663121677	0.0549471284996885	313	40132	256	214	137	87	56	27	13	10	5	6	4	1	38861	38903	38980	39030	39061	39090	1315	1318	1323	1322	1324	1327
F5_DEPRESSIO	50_60	UKBB	Z21_FOLLOW__EXAM_TREAT_CONDI_OTH_MALIG_NEOPLASMS	1.28844425642649	0.73372842989547	1.05453143899559	1.47499893471759	-0.344183251655456	-11.0701491862638	0.380202499959796	0.379794394200765	0.37985313007893	0.37984502711153	1.0006422655055	369.187554888041	0.000701897495713201	0.0533706667198047	0.00550058567018618	0.000103107761945525	0.730874610906732	0.976078885682792	815	42650	655	585	441	296	196	74	27	20	14	8	1	0	41203	41273	41417	41562	41662	41784	1580	1587	1593	1599	1606	1607
F5_DEPRESSIO	50_60	UKBB	Z21_MEDICAL_OBSER_EVALU_SUSPECTED_DISEA_CONDI	1.59606624011156	0.730508551550245	0.393413159816588	0.813300340583612	0.856838958885769	-11.4768220567365	0.319037434167536	0.37991181785642	0.501419689485771	0.501510610797045	0.501251641992806	372.151745122686	5.65166378899355e-07	0.054500506752117	0.432688982230291	0.104867349768876	0.0873771017520731	0.975397864004228	870	42690	684	591	465	313	224	99	23	15	11	8	4	0	41230	41323	41449	41601	41690	41815	1623	1631	1635	1638	1642	1646
F5_DEPRESSIO	50_60	UKBB	Z21_OTHER_MEDICAL_CARE	1.57333022773566	1.43216955865239	1.28845916458114	1.65549622333284	1.38576007284264	1.53743670299316	0.227892442060973	0.190094312479844	0.227377394547017	0.208070519547418	0.245606510032395	0.448735455533979	5.06195766862581e-12	4.92110934982123e-14	1.45649791809381e-08	1.77090056731632e-15	1.6789479359663e-08	0.000612193543713445	2126	41488	1612	1228	942	789	580	211	87	76	61	46	22	5	40462	40846	41132	41285	41494	41863	1453	1464	1479	1494	1518	1535
F5_DEPRESSIO	50_60	UKBB	Z21_OTHER_ORTHOPA_FOLLOW__CARE	-12.5156861380759	1.64185124505375	-12.500692075251	1.34067442870742	1.25435999393537	-12.4371302921829	801.575889635794	0.501861551940498	650.45345019808	0.708561570882513	0.708403273875771	935.602669107392	0.98754245589629	0.0010697016226287	0.984666857788102	0.0584767031985627	0.076612876750429	0.989393893029393	233	39659	156	146	128	103	85	53	7	8	4	4	2	0	38448	38458	38476	38501	38519	38551	1281	1280	1284	1284	1286	1288
F5_DEPRESSIO	50_60	UKBB	Z21_OTHER_SPECIAL_EXAM_INVES_PERSONS_WO_COMPLA_REPOR_DIAGNOSIS	-12.0479786954859	-12.0354103123241	-12.0173248551628	-11.9960706043789	-12.0034143622454	-11.8777763647877	793.046878258156	632.662088345674	763.175045639245	912.286417533218	869.795560607515	1655.11185801961	0.987878993418108	0.984822405071623	0.987436641451367	0.989508553983144	0.988989326409213	0.994274095139723	107	41847	92	78	51	36	26	12	0	0	0	0	0	0	40324	40338	40365	40380	40390	40404	1538	1538	1538	1538	1538	1538
F5_DEPRESSIO	50_60	UKBB	Z21_PERSONAL_HISTORY_ALLERGY_DRUGS_MEDICAM_BIOLO_SUBST	1.37275556081871	1.25596310423461	1.50483583818741	1.61212947364496	1.42374790879638	0.675012794803736	0.206962513321528	0.171598479207489	0.178325953034664	0.205927765936902	0.234153621575223	0.579299282762554	3.29220511440928e-11	2.49458833827709e-13	3.20938576437463e-17	4.93268366067452e-15	1.19882371814766e-09	0.243928775198586	3195	30480	2547	2193	1619	1082	713	303	111	96	69	42	22	3	30171	30525	31099	31636	32005	32415	846	861	888	915	935	954
F5_DEPRESSIO	50_60	UKBB	Z21_PERSONAL_HISTORY_CERTA_OTH_DISEA	1.56810858047234	1.16245339667865	1.14430666993121	1.37261394880534	1.53255520560553	-0.0389520158635839	0.137819944069211	0.133868809625361	0.161845151149561	0.179248318387384	0.184220322433624	0.708325431522925	5.3850038031869e-30	3.83682456296856e-18	1.5451034147619e-12	1.89423164325275e-14	8.86016017504281e-17	0.956145080468082	5463	34318	4506	3684	2576	1619	1003	397	175	130	91	64	33	2	33981	34803	35911	36868	37484	38090	1119	1164	1203	1230	1261	1292
F5_DEPRESSIO	50_60	UKBB	Z21_PERSONAL_HISTORY_MALIG_NEOPLASM	1.41665613536438	1.1406729768173	1.77435133900911	1.54702899174903	1.24788139732551	1.39161434838818	0.273045351633641	0.248075126494649	0.22440277075296	0.305942007219103	0.381346007690559	0.579446233203308	2.1216019765951e-07	4.26371761958116e-06	2.63678544578186e-15	4.26777829652276e-07	0.00106673490554577	0.0163222936875263	1939	30018	1621	1296	860	559	345	153	59	53	40	20	10	3	29532	29857	30293	30594	30808	31000	745	751	764	784	794	801
F5_DEPRESSIO	50_60	UKBB	Z21_PERSONAL_HISTORY_MEDICAL_TREAT	1.899939000454	1.46304981152917	1.38822321017735	1.70772853348812	1.47909385773061	1.11520746104689	0.171869568335675	0.173094487719621	0.223034820200538	0.246870672418053	0.319310225894887	0.708596220396729	2.08402637538514e-28	2.85573286793706e-17	4.83882575814813e-10	4.5967475301356e-12	3.61882348347075e-06	0.115527581620621	2761	32186	2374	1833	1180	693	405	139	102	72	47	29	12	2	31531	32072	32725	33212	33500	33766	940	970	995	1013	1030	1040
F5_DEPRESSIO	50_60	UKBB	Z21_PERSONAL_HISTORY_OTH_DISEA_CONDI	1.84059209649855	1.5421926049029	1.32529118624873	1.91349599149539	0.789923282440298	0.635360316223346	0.170480539393508	0.156933256694468	0.20582317387378	0.189137457316579	0.336693297273256	0.579327148543477	3.57599192708106e-27	8.60950933921509e-23	1.202794848794e-10	4.64625220653847e-24	0.0189699377969947	0.272763323317763	3236	30893	2590	2169	1556	1023	680	308	128	96	58	38	11	3	30570	30991	31604	32137	32480	32852	841	873	911	931	958	966
F5_DEPRESSIO	50_60	UKBB	Z21_PERSONAL_HISTORY_RISK__NOT_ELSEW_CLASSIFIED	2.29745269612999	1.98472848410334	1.97132810261152	1.89254073508625	1.7365716847893	-11.7910930265985	0.256329200478468	0.235759039754475	0.282594644344909	0.357786224217262	0.41145332124658	618.938736130714	3.16252644476707e-19	3.81459315765499e-17	3.04101583691446e-12	1.22594030909284e-07	2.43674492432459e-05	0.9848008187146	866	28097	667	561	411	272	174	73	47	38	24	14	6	0	27539	27645	27795	27934	28032	28133	710	719	733	743	751	757
F5_DEPRESSIO	50_60	UKBB	Z21_PERSONS_ENCOUNTERI_HEALTH_SERVI_CIRCUMSTANC_RELATED_REPRODUCTION	-12.0404769005575	0.0645292842668708	0.564530727269552	-12.0228147061665	-0.022257125770955	0.190235303564333	641.199532610199	1.00115330060673	0.708657439276217	356.495138322506	0.70846264684099	0.708251217933891	0.985018164277161	0.948607978498103	0.425671727210438	0.973096407030188	0.974937710087601	0.788238570217817	383	49123	123	139	172	207	229	196	3	3	3	3	4	2	47135	47119	47086	47051	47029	47062	2245	2245	2245	2245	2244	2246
F5_DEPRESSIO	50_60	UKBB	Z21_PERSONS_ENCOUNTERI_HEALTH_SERVI_EXAM_INVES	1.03832040760327	0.565630173887672	0.684259812829284	0.882714111186609	0.302555883645436	-12.9809733373201	0.155705616274705	0.14478750211785	0.161182960213383	0.232086714147111	0.317963211797169	410.138577936069	2.5845925790436e-11	9.35950419068905e-05	2.18362819978716e-05	0.000142734791990469	0.341328457633453	0.974750999270614	5934	46605	5142	4714	3792	1320	919	396	148	109	66	27	10	0	45351	45779	46701	49173	49574	50097	1898	1937	1980	2019	2036	2046
F5_DEPRESSIO	50_60	UKBB	Z21_PERSONS_ENCOUNTERI_HEALTH_SERVI_OTH_CIRCUMSTANC1	1.55397920921119	1.0437458141125	1.38765543230787	1.08059417773993	1.53627963120781	0.899811102682835	0.226873811072849	0.22109074304012	0.211493165717919	0.279541947597151	0.21579707711626	0.448480420495762	7.40924763638312e-12	2.34811064772377e-06	5.33655155038473e-11	0.000110821588988487	1.08638969132215e-12	0.0448183457454621	1902	48427	1398	1206	945	721	541	303	70	60	49	32	25	5	46781	46973	47234	47458	47638	47876	2080	2090	2101	2118	2125	2145
F5_DEPRESSIO	50_60	UKBB	Z21_PERSONS_ENCOUNTERI_HEALTH_SERVI_SPECIFIC_PROCED_HEALTH_CARE	1.34841841338568	1.22186889048492	1.07977761098229	1.318005644069	1.2631588864468	1.23962695072482	0.155731604051809	0.130189793619619	0.160489090642721	0.164285566762227	0.172608142053663	0.290572614018579	4.77573471201685e-18	6.27438930218675e-21	1.71959314894297e-11	1.03487692695149e-15	2.51558076206805e-13	1.98873274473608e-05	5079	45265	3951	3252	2409	1763	1246	548	182	152	111	82	46	12	44451	45150	45993	46639	47156	47854	1760	1790	1831	1860	1896	1930
F5_DEPRESSIO	50_60	UKBB	Z21_PERSONS_W_POTEN_HEALTH_HAZARDS_RELATED_COMMUNICAB_DISEA	1.90372479086056	1.87611188159729	2.16814307243998	0.900128609559583	2.19277810199216	1.94253631364471	0.448641519999501	0.379398115453007	0.409631354479884	1.00056053063735	0.578241347825452	1.00054133079052	2.2024741732926e-05	7.61560215033576e-07	1.20383277940818e-07	0.368320198298294	0.000149348473322319	0.0521994373775843	282	50214	227	171	103	63	35	18	20	17	11	5	4	1	47966	48022	48090	48130	48158	48175	2283	2286	2292	2298	2299	2302
F5_DEPRESSIO	50_60	UKBB	Z21_PERSONS_W_POTEN_HEALTH_HAZARDS_RELATED_FAMILY_PERSONAL_HISTORY_CERTA_CONDI_INFLUENCI_HEALTH_STATUS	1.25597973001892	0.897704595680802	1.118058466869	1.38452285556374	1.01483353969447	0.496234303543721	0.109442879824736	0.101730566939739	0.106630036672135	0.111998257506531	0.140070243705376	0.291151127237492	1.73909108997286e-30	1.10112215406142e-18	1.00819336274182e-25	4.19567271828948e-35	4.31878657446054e-13	0.0883087422186156	12759	39840	10252	8799	6518	4463	2911	1255	362	297	225	147	66	12	40670	42123	44404	46459	48011	49667	1315	1380	1452	1530	1611	1665
F5_DEPRESSIO	50_60	UKBB	Z21_PRESENCE_CARDIAC_VASCULAR_IMPLANTNTS_GRAFTS	2.02352245883228	2.11823096392182	2.03652923339848	2.1297884589191	1.99751677277468	2.61367941393186	0.339279777051368	0.274234860052112	0.358806494677947	0.451341051176056	0.580129588828441	0.709791988096862	2.4587979928117e-09	1.12602924436029e-14	1.38007531244052e-08	2.3723912228447e-06	0.000574820609635155	0.000231123372087402	794	28349	692	505	319	191	92	30	36	30	18	10	5	2	27805	27992	28178	28306	28405	28467	610	616	628	636	641	644
F5_DEPRESSIO	50_60	UKBB	Z21_PRESENCE_OTH_DEVICES	2.45009800479406	1.5509658038419	1.74382668075204	2.61848810377607	2.0787797618112	-11.3720487156425	0.583576548820586	0.710849269408179	0.710863719347424	0.505238195890419	0.710144628526067	883.739519950149	2.68786721475707e-05	0.0291206750832438	0.014162714275519	2.18719624187424e-07	0.00341960092213724	0.989733024852259	168	27099	114	104	85	67	48	21	9	7	7	6	2	0	26609	26619	26638	26656	26675	26702	535	537	537	538	542	544
F5_DEPRESSIO	50_60	UKBB	Z21_PRESENCE_OTH_FUNCTIONAL_IMPLANTNTS	1.9875867176524	1.71341220624104	1.84219724697688	1.96282315313814	1.40916870443975	-11.5246567555301	0.241665503893517	0.229047083751782	0.281796383072157	0.357070508267992	0.579383290584698	647.569617449373	1.95947387380385e-16	7.39776764097984e-14	6.26248374248748e-11	3.86266415969575e-08	0.0150079425613838	0.985800970167586	1314	30092	1169	866	512	288	135	51	52	39	23	11	3	0	29419	29722	30076	30300	30453	30537	766	779	795	807	815	818
F5_DEPRESSIO	50_60	UKBB	Z21_PROBL_RELATED_LIFESTYLE	1.46869658705502	0.682976697942924	1.40657587153925	1.25127277697162	1.43580954189125	0.752593438759248	0.253091123691239	0.279727674665669	0.221180038567636	0.269632563860326	0.238156345871646	0.50116971328742	6.51252855559908e-09	0.0146232635323218	2.02522271065134e-10	3.47299873453492e-06	1.65127645000095e-09	0.133181367815676	1691	47995	1233	1092	863	670	503	284	55	48	44	28	20	4	46386	46527	46756	46949	47116	47335	2012	2019	2023	2039	2047	2063
F5_DEPRESSIO	50_60	UKBB	Z21_TOBAC_USE	0.886392730359278	0.800066543284597	1.25163690263611	1.8482752724375	1.30889310838086	0.791019926578932	0.578727825475565	0.448689163078375	0.379639958239731	0.303458241497085	0.355084618055719	0.578274097785357	0.125615543760084	0.0745667994236398	0.000977565367528077	1.12413041803785e-09	0.000227677369457043	0.171344035792727	588	49122	389	337	298	260	221	158	20	22	21	16	10	3	47126	47178	47217	47255	47294	47357	2175	2173	2174	2179	2185	2192
F5_DEPRESSIO	50_60	UKBB	Z21_TRANSPLANTED_ORGAN_TISSUE_STATUS	-12.4574163871935	1.33046616525892	1.78945350138679	2.1768447794538	-12.368189288541	-12.2577012445247	1155.53160736487	1.00196617541372	1.001972608717	1.00188170105	1731.41439508651	3001.62301045071	0.991398428560409	0.184225891378678	0.074110502278371	0.0297986638092862	0.994300438197004	0.996741694957506	137	27002	117	86	54	36	24	7	3	3	2	1	0	0	26496	26527	26559	26577	26589	26606	523	523	524	525	526	526
F5_DEPRESSIO	60_70	UKBB	AB1_BACTINF_NOS	2.84765544159237	1.66160627755022	1.05884900287168	-10.1502871608761	1.47648843178839	2.80844379764077	0.379530347119691	0.578246976792011	1.00055927997405	307.700179272108	1.0005209287305	1.00053963290459	6.23243453552646e-14	0.0040592087594994	0.289938226849069	0.973684484509586	0.140019158669808	0.00500162509041845	261	62147	204	138	82	60	43	12	11	4	1	0	2	1	59487	59553	59609	59631	59648	59679	2706	2713	2716	2717	2715	2716
F5_DEPRESSIO	60_70	UKBB	AB1_BACT_INTEST_OTH	1.70843811410244	1.1949476623432	1.43072870549012	-11.536029404783	1.07191692776838	-11.5753272835352	0.501332530983736	0.501142248057842	0.501162458202068	378.964230767919	0.707759257971033	597.347067412545	0.000654902567436936	0.0171047622715368	0.00430612006583884	0.975715390377936	0.129893512351909	0.984539646292123	468	61168	350	260	208	151	112	48	11	8	5	2	2	0	58737	58827	58879	58936	58975	59039	2538	2541	2544	2547	2547	2549
F5_DEPRESSIO	60_70	UKBB	AB1_CANDIDIASIS	2.23232983475065	1.11702724927288	1.03575336112681	0.818305666719563	-11.6548734884532	0.596133797259843	0.231974381844644	0.317737098833288	0.379195521091745	0.500934473255782	280.195944693924	1.00045327598741	6.38305251903518e-22	0.000438809832602629	0.00630564317834943	0.102351629717512	0.966821208784122	0.55126628060982	1109	60736	876	645	461	337	212	97	34	20	12	5	1	1	58184	58415	58599	58723	58848	58963	2751	2765	2773	2780	2784	2784
F5_DEPRESSIO	60_70	UKBB	AB1_DERMATOPHYTOSIS	0.0413137269120664	0.603020662540959	0.568888204906905	0.113094827116406	-0.264671734647496	0.475969476123378	0.501398731637896	0.269231640518412	0.29046385850657	0.379287319596981	0.448177177648512	0.448171430349149	0.934331060255681	0.0251049631368126	0.0501654233406464	0.765567930220656	0.554820924470248	0.288224120414901	2412	60241	1571	1517	1336	1230	968	536	25	28	25	15	8	5	58380	58434	58615	58721	58983	59415	2677	2674	2677	2687	2694	2697
F5_DEPRESSIO	60_70	UKBB	AB1_GASTROENTERITIS_NOS	1.01087759725089	0.985943092502892	1.15087800512263	1.30507067301462	0.749126578652691	0.753204685991012	0.260263962727419	0.20639317519344	0.225647469426542	0.259956919925793	0.409254819950237	1.00041096967329	0.000102731818451342	1.77917369294479e-06	3.39050307832638e-07	5.15815977944548e-07	0.067180452348606	0.451512851383393	2791	63654	2164	1736	1259	850	499	137	63	56	38	21	7	1	61420	61848	62325	62734	63085	63447	2798	2805	2823	2840	2854	2860
F5_DEPRESSIO	60_70	UKBB	AB1_HERPES_SIMPLEX	0.786262199459709	-12.0534122907759	0.929171280632922	-12.0823319720197	0.342884661255673	-12.0927654668379	1.0006686630669	454.622682141203	0.707992305285663	499.820154181694	1.00047526205761	683.058332139446	0.432021695459083	0.978848162780544	0.189384168910818	0.980714328437792	0.731807776989335	0.985875105521142	283	59137	174	154	147	124	101	61	4	3	3	1	1	0	56533	56553	56560	56583	56606	56646	2709	2710	2710	2712	2712	2713
F5_DEPRESSIO	60_70	UKBB	AB1_INFECT_PARASIT	1.51156286742857	0.947183412107852	0.706713699018775	0.644817228497501	0.724721910332657	0.669667171973286	0.119418891882621	0.118591107484233	0.147096177706126	0.17026351306869	0.167652786499673	0.269318838249571	1.01488585982144e-36	1.38297673297138e-15	1.5519082129202e-06	0.000152371558825883	1.5409286555596e-05	0.0128998653079994	10733	50384	7710	6520	5189	4092	2972	1457	224	168	109	75	47	14	51117	52307	53638	54735	55855	57370	2066	2122	2181	2215	2243	2276
F5_DEPRESSIO	60_70	UKBB	AB1_INTESTINAL_INFECTIONS	1.01296619264371	0.850347989038941	1.06624677207426	1.16657498190842	1.21210123046555	-12.0923767877175	0.231728492999455	0.194837538589035	0.202279414382715	0.231378103240179	0.251577672478077	366.278506845792	1.23481047096377e-05	1.27475030098088e-05	1.35565634906895e-07	4.61039182104494e-07	1.45004357975921e-06	0.973663296711897	3636	64133	2745	2226	1692	1199	787	274	78	68	53	32	16	0	62114	62633	63167	63660	64072	64585	2832	2842	2857	2878	2894	2910
F5_DEPRESSIO	60_70	UKBB	AB1_MYCOSES	1.33392897095712	0.703303197918852	0.515929510409216	0.392998050058565	-0.0936371367724809	0.573624845955084	0.207129354833414	0.206486575440905	0.244491189380289	0.279022379603663	0.354706225643455	0.379034662867518	1.19412993751548e-10	0.000659105775120478	0.0348396526154997	0.1589883394034	0.791791447185264	0.130182246091823	3725	61280	2565	2285	1922	1675	1283	682	62	51	39	25	13	7	59574	59854	60217	60464	60856	61457	2804	2815	2827	2841	2853	2859
F5_DEPRESSIO	60_70	UKBB	AB1_OTHER_BACTERIAL	2.113159956608	1.43545323801922	0.745751162540807	-0.543466421406387	1.52591295747513	1.7706918059613	0.198785305506394	0.231338741159697	0.409354816695821	1.00043520123763	0.409203366103776	0.707764684187492	2.15272933981076e-26	5.47023918004671e-10	0.0684895807436473	0.586971448662154	0.000192253072944707	0.0123560688489356	1886	64706	1586	970	607	370	215	66	50	27	9	6	8	2	62007	62623	62986	63223	63378	63527	2949	2972	2990	2993	2991	2997
F5_DEPRESSIO	60_70	UKBB	AB1_OTHER_BACT_INOTHER	2.20459969497665	1.41535850735177	1.30967556505673	0.662736950289029	0.457157957633313	1.3766069114068	0.188646024748149	0.220358467054957	0.269023873410495	0.448226211943229	0.500794388156077	0.500814501755033	1.49530740217894e-31	1.33630140222786e-10	1.12590642285388e-06	0.139253414019589	0.361313244258883	0.00598255276340243	1828	63314	1410	1054	776	520	360	183	66	40	21	9	8	4	60930	61286	61564	61820	61980	62157	2736	2762	2781	2793	2794	2798
F5_DEPRESSIO	60_70	UKBB	AB1_OTHER_SEPSIS	2.09432243196967	1.47755762035224	0.793920995548392	-11.5701854379408	1.48965081201408	2.30726916475211	0.220696367647115	0.25179902491367	0.448234457902369	292.333691312375	0.500770622156883	0.707704937973005	2.31900500301957e-21	4.41073301797334e-09	0.0765244365529001	0.968429014605906	0.00293259091642669	0.00111328392927121	1562	64412	1346	789	490	270	146	39	41	22	7	5	6	2	61662	62219	62518	62738	62862	62969	2925	2944	2959	2961	2960	2964
F5_DEPRESSIO	60_70	UKBB	AB1_OTHER_SUPERF_MYCOSIS	0.192019029201863	0.594146022900142	0.271510889201077	1.80674989266579	1.10997130803549	0.469603238870275	1.000682994636	0.578294084711101	0.70786032290727	0.35501859960486	0.501000400384761	1.00044491749147	0.847829960300661	0.304226714328782	0.701300419832414	3.59634714781786e-07	0.0267250909113671	0.638787752512241	554	59816	339	330	302	265	224	125	14	14	11	11	5	1	57385	57394	57422	57459	57500	57599	2632	2632	2635	2635	2641	2645
F5_DEPRESSIO	60_70	UKBB	AB1_OTHER_VIRAL	0.529914024346435	0.71110527711331	-0.013826357774586	0.848964897286066	1.01972433270256	-0.0811536342524135	0.578438981316957	0.379224705705786	0.578197052987021	0.409476524702716	0.379090153345672	1.00042756934436	0.359608941182601	0.0607713397482102	0.980922099045793	0.0381450004695275	0.00714679367252061	0.935347355210811	1046	64159	662	624	560	471	372	193	20	20	17	14	8	1	61531	61569	61633	61722	61821	62000	2992	2992	2995	2998	3004	3011
F5_DEPRESSIO	60_70	UKBB	AB1_PEDICULOSIS_ACARIASIS_OTHERINFEST	1.84166010251872	1.88613189416967	1.23667445329365	1.24181060932966	1.93129191566237	-9.50249950194284	1.00068455689891	0.707834517356189	1.00050556836604	1.0005230001369	0.707811391510684	322.301166019258	0.0657094977035343	0.00770682776615132	0.216440147545765	0.214546100925246	0.00636153140913034	0.976479143923989	107	66295	58	55	54	53	46	24	5	4	3	3	2	0	63258	63261	63262	63263	63270	63292	3081	3082	3083	3083	3084	3086
F5_DEPRESSIO	60_70	UKBB	AB1_SEPSIS	2.06019579550936	1.55947580943279	0.760395010625227	-11.5589819015583	1.69672208232623	2.27137716663463	0.220673368571021	0.237586730058304	0.448230125272087	284.354759772445	0.448078141325762	0.707718272565384	1.00088471038488e-20	5.24475749954966e-11	0.0898027963206135	0.967575032411856	0.000152682356764914	0.00132995216365897	1611	64480	1386	815	503	281	149	42	43	24	7	5	7	2	61733	62304	62616	62838	62970	63077	2929	2948	2965	2967	2965	2970
F5_DEPRESSIO	60_70	UKBB	AB1_SEPSIS_BACT	2.13279780390432	1.65505205825473	1.80574843654864	1.24419146339529	1.69263341725867	-9.49812821612086	0.260290399020629	0.279038041373501	0.334774358746816	0.578160570990627	0.578037435225699	290.449877883179	2.5286044445002e-16	3.00586680552104e-09	6.89342515709033e-08	0.0313987282810159	0.00340884758337656	0.973912678404082	1128	62533	969	558	326	191	105	33	34	23	10	5	3	0	59943	60354	60586	60721	60807	60879	2715	2726	2739	2744	2746	2749
F5_DEPRESSIO	60_70	UKBB	AB1_SEPSIS_BACT_IMPL	2.11570331723363	1.54372536877917	1.61684424271217	1.30191056588739	1.32501630923541	-9.49793055182972	0.26927772986186	0.303073394270892	0.379221946414542	0.578163256936324	0.707662621217592	297.014977953018	3.93580541407685e-15	3.51384330295888e-07	2.01174727610005e-05	0.0243346355168313	0.0611534696634279	0.974489634078964	1073	62467	929	530	308	180	100	30	29	19	8	5	2	0	59870	60269	60491	60619	60699	60769	2712	2722	2733	2736	2739	2741
F5_DEPRESSIO	60_70	UKBB	AB1_SEPSIS_CONDITION	1.85975141054556	1.34086550802078	1.32388877551063	0.666799548670429	1.11186282859649	1.39372427387897	0.130431492842928	0.134863188196323	0.167181369472481	0.290260906850741	0.259723593398509	0.409264796559921	3.97156942639823e-46	2.72153541439086e-23	2.39664432990743e-15	0.021604967928295	1.86100031926795e-05	0.000660589668251996	5602	62032	4613	3248	2151	1343	807	289	157	106	59	28	20	6	60267	61632	62729	63537	64073	64591	2597	2648	2695	2726	2734	2748
F5_DEPRESSIO	60_70	UKBB	AB1_SEPSIS_EXPLICIT	2.06358939724119	1.56348827007876	0.762802133924911	-11.5582064127582	1.70248619696736	2.28147995848066	0.220718181697934	0.237624275648723	0.448249786223768	284.701189409806	0.448095911861965	0.707729248741213	8.81205488079042e-21	4.71507527660569e-11	0.0888051465812984	0.967616637563151	0.000145059114789177	0.00126562642694447	1619	63590	1392	818	506	283	150	42	43	24	7	5	7	2	60957	61531	61843	62066	62199	62307	2817	2836	2853	2855	2853	2858
F5_DEPRESSIO	60_70	UKBB	AB1_SEPSIS_FUNGAL	2.86203263862399	-11.1579208052681	2.10304054187526	-11.1091900580921	-11.2519213863186	-11.287923043225	0.409688548134303	408.294403794235	0.707909143242733	656.815755455887	795.044919472206	1404.51568988234	2.83087751411083e-12	0.978198024146633	0.0029704692270957	0.986505456734217	0.988708267365193	0.993587567138725	234	61116	206	104	59	36	21	6	7	2	2	0	0	0	58552	58654	58699	58722	58737	58752	2585	2590	2590	2592	2592	2592
F5_DEPRESSIO	60_70	UKBB	AB1_SEPSIS_FUNGAL_IMPL	2.87150198638984	-11.1579811627477	2.10301078591254	-11.109243330483	-11.2519803222657	-11.2880084551912	0.409686949600595	408.301747255065	0.707909118876754	656.826028546998	795.064986556364	1404.53750995437	2.40001678874845e-12	0.978198298261998	0.00297087479984691	0.986505603071772	0.988708493205409	0.993587618237428	232	61115	204	104	59	36	21	6	7	2	2	0	0	0	58551	58651	58696	58719	58734	58749	2585	2590	2590	2592	2592	2592
F5_DEPRESSIO	60_70	UKBB	AB1_SEPSIS_IMPLICIT	1.8867884828933	1.2391732608655	0.606892932733255	1.28135895684852	0.613997603363984	-10.4884170595308	0.260309516841067	0.290283478119001	0.500919975894432	0.44826390343022	0.707677871151893	353.223799653296	4.22190488441314e-13	1.96493546866698e-05	0.225682133408763	0.00425659317939085	0.385600746638191	0.976311572282238	1350	62896	1142	769	488	314	183	55	30	18	7	6	2	0	60379	60752	61033	61207	61338	61466	2695	2707	2718	2719	2723	2725
F5_DEPRESSIO	60_70	UKBB	AB1_SEPSIS_VIRAL	2.39786974846684	0.00222761568566303	-11.1161804867212	1.10548600674819	-11.1098916366061	-11.129452709268	0.379505060310654	1.00050119340598	355.950131509372	1.00056591739748	480.83669259802	848.868862971181	2.64262808684283e-10	0.998223511669747	0.975086433453802	0.269219933442882	0.981566252142908	0.989539298148591	384	61213	318	228	128	79	51	21	8	1	0	1	0	0	58677	58767	58867	58916	58944	58974	2594	2601	2602	2601	2602	2602
F5_DEPRESSIO	60_70	UKBB	AB1_SEPSIS_VIRAL_IMPL	2.39786974846684	0.00222761568566303	-11.1161804867212	1.10548600674819	-11.1098916366061	-11.129452709268	0.379505060310654	1.00050119340598	355.950131509372	1.00056591739748	480.83669259802	848.868862971181	2.64262808684283e-10	0.998223511669747	0.975086433453802	0.269219933442882	0.981566252142908	0.989539298148591	384	61213	318	228	128	79	51	21	8	1	0	1	0	0	58677	58767	58867	58916	58944	58974	2594	2601	2602	2601	2602	2602
F5_DEPRESSIO	60_70	UKBB	AB1_STREPTSTAPHYCOCC_INOTHER	1.8156774664458	1.99574680230645	1.8055180661396	1.61078378573781	1.53189026020455	-10.4391765326848	0.335227250510102	0.244588456348433	0.334822170297545	0.448339243263593	0.500959704625309	321.689131543883	6.08590745733842e-08	3.36103646971191e-16	6.94962163005468e-08	0.000327170144773991	0.0022288565983389	0.974112286344172	887	62099	695	520	335	230	145	72	37	32	15	7	4	0	59674	59849	60034	60139	60224	60297	2580	2585	2602	2610	2613	2617
F5_DEPRESSIO	60_70	UKBB	AB1_VIRAL_HEPATITIS	-11.4847520462118	1.14991751587373	-11.4519981634355	-11.4218259548364	-11.3968891726052	2.50686334443499	759.824767990201	1.00050037978958	627.533772250865	745.837143865162	750.772091803476	1.0006740630451	0.987940433347846	0.250414817710029	0.985440041988755	0.987781592185423	0.98788839812073	0.0122390924708306	104	66334	72	62	54	39	30	15	1	1	0	0	0	1	63286	63296	63304	63319	63328	63343	3079	3079	3080	3080	3080	3079
F5_DEPRESSIO	60_70	UKBB	AB1_VIRAL_INOTHER	2.54296796934102	1.09771189967984	-11.1933323976765	-11.2282512780084	-11.2598429646549	-11.146218034185	0.379736946758481	0.707813240851254	583.59057939608	813.027643019772	884.201559127333	1568.86919965648	2.13241770046814e-11	0.120937724770395	0.984697423389095	0.988981231276362	0.989839633336539	0.994331381821546	322	61879	282	198	54	26	15	7	9	2	0	0	0	0	59332	59416	59560	59588	59599	59607	2578	2585	2587	2587	2587	2587
F5_DEPRESSIO	60_70	UKBB	AB1_VIRAL_NOS	0.57873934187364	0.415038375775666	0.0187936520522412	1.03595700216113	1.06332970871942	0.724886652028355	0.578464048434622	0.448280540802559	0.578199692430429	0.379279186207925	0.379076444098508	0.707723573464386	0.317080252923527	0.354526446462853	0.974070334095709	0.00630689885965977	0.00503082277063552	0.305716686050172	991	64138	623	597	539	454	363	178	18	18	19	16	9	2	61494	61520	61578	61663	61754	61939	2994	2994	2993	2996	3003	3010
F5_DEPRESSIO	60_70	UKBB	AB1_VIRAL_OTHER_INTEST_INFECTIONS	0.739478559023785	0.129323172191152	1.70033065030079	1.44750223295459	2.05946762577078	-10.5536177438303	0.708031401822534	0.7078469466882	0.355137613719034	0.44841596273724	0.334630704487016	272.666431273419	0.296293464220526	0.855033931198027	1.68612980589463e-06	0.00124643906586942	7.53389324214614e-10	0.96912540123566	571	61071	386	347	292	234	191	95	16	15	19	12	9	0	58699	58738	58793	58851	58894	58990	2541	2542	2538	2545	2548	2557
F5_DEPRESSIO	60_70	UKBB	AB1_VIRAL_SKIN_MUCOUS_MEMBRANE	0.865109203641735	0.62719317245138	-0.175342213886544	0.525606363968669	0.416478936974852	0.229297806181846	0.290785017010214	0.237771274684354	0.379203782857428	0.290330259548962	0.30291452628568	0.500934496278457	0.00292910456591667	0.00834456721545792	0.643797553495914	0.0702378027581992	0.169160653074479	0.647139175226756	2829	59870	1928	1779	1527	1296	1027	540	48	38	24	25	14	4	57958	58107	58359	58590	58859	59346	2765	2775	2789	2788	2799	2809
F5_DEPRESSIO	60_70	UKBB	AB1_VIRAL_WARTS	-11.9966844126422	0.781393367603831	-0.0950945033435011	0.527140178149655	0.175874605264865	0.917197512591166	294.628599215058	0.355029727816356	0.578231795278655	0.448333654414142	0.500906173934558	0.500898886432319	0.967520719390862	0.02774142074206	0.869371072204835	0.239684196665399	0.725503671606091	0.0670851532828114	1160	59319	733	696	632	563	484	269	13	14	9	11	7	4	57003	57040	57104	57173	57252	57467	2730	2729	2734	2732	2736	2739
F5_DEPRESSIO	60_70	UKBB	AB1_ZOSTER	1.12425451055286	0.486006091790445	0.0257654643211947	0.379642396245245	0.408120161168875	-12.0420367664281	0.303679996325546	0.303163133930615	0.409397460630895	0.379249560264997	0.379079774093495	303.122995110536	0.000213820094311683	0.108908739517355	0.949818195763305	0.316809489079122	0.281655612938815	0.968311118905411	1918	59611	1366	1257	1057	870	659	321	37	27	17	14	7	0	57385	57494	57694	57881	58092	58430	2741	2751	2761	2764	2771	2778
F5_DEPRESSIO	60_70	UKBB	ACUTE_RESPIRATORY_INFECTIONS	1.22443928461691	0.732941566840116	1.00507912566311	0.708176876804255	0.807180996291436	0.20729306447506	0.165500401612809	0.153784117303831	0.145023959577189	0.183559569754124	0.172708336394041	0.355404083620131	1.37828149850782e-13	1.87880081977997e-06	4.19548500263477e-12	0.000114308314210665	2.95871050574378e-06	0.559718136546831	7547	46588	5129	4638	3966	3296	2586	1326	142	117	98	62	41	8	46982	47473	48145	48815	49525	50785	1882	1907	1926	1962	1983	2016
F5_DEPRESSIO	60_70	UKBB	ALCOHOLACUTE10	1.98097173949062	1.38898286804171	2.44698897149613	0.942731679248085	1.03467303643921	-9.45781163503514	0.578602097385177	0.57820729798652	0.409601726277384	1.00049649504474	1.00042950345383	342.390056436819	0.000617701648039993	0.0162957711301378	2.31407864231456e-09	0.346057571309448	0.301029198559779	0.977962904622671	253	66394	176	158	121	87	62	22	11	8	8	2	1	0	63392	63410	63447	63481	63506	63546	3068	3071	3071	3077	3078	3079
F5_DEPRESSIO	60_70	UKBB	ALCOHOLMENTAL	1.87010631206256	1.73255862788154	1.56854194310531	1.3327232037001	1.48161893411988	1.45009695676678	0.269698308697356	0.220644928332096	0.269113395877552	0.354926939189693	0.354793581889568	0.707772892621518	4.08909011390579e-12	4.08646432803658e-15	5.59097268457253e-09	0.00017339501746259	2.9667637853243e-05	0.0404800373658439	1321	65694	974	818	647	471	322	111	49	40	25	15	9	2	62990	63146	63317	63493	63642	63853	3002	3011	3026	3036	3042	3049
F5_DEPRESSIO	60_70	UKBB	ALCOHOL_RELATED	1.99311315191003	1.75389320263438	1.6874818959045	1.38641886454724	1.61322421985976	1.30926638505534	0.245293899906558	0.211080357083919	0.244593189879383	0.334793325098461	0.31758656686105	0.707733918296472	4.45858040615154e-16	9.64098200985278e-17	5.23194427539665e-12	3.45616192470994e-05	3.78158341332135e-07	0.0643219737676963	1433	65590	1055	878	699	501	347	120	57	45	30	17	11	2	62921	63098	63277	63475	63629	63856	2990	3002	3017	3030	3036	3045
F5_DEPRESSIO	60_70	UKBB	ALCOLIVER	2.58244843491895	2.35192716927458	2.1020860212227	1.64777578931021	1.73450079983367	3.09670039191004	0.501412858985515	0.44850541246296	0.578241180826957	1.00056498926634	1.00045345759416	1.00059543825951	2.60009880935565e-07	1.57199114178649e-07	0.000277646424319832	0.099589839425241	0.0829687287219111	0.00196907412210342	205	66411	164	108	78	47	29	9	11	7	5	2	1	1	63365	63421	63451	63482	63500	63520	3076	3080	3082	3085	3086	3086
F5_DEPRESSIO	60_70	UKBB	ALLERG_ASTHMA	1.32202459697104	2.48799120621456	-12.0922866297251	-12.1580960720791	-12.075893338679	-12.062792371721	1.00209596522438	0.45107003463526	840.685601365798	1085.89180887583	1165.98954185048	1720.49246714152	0.187082380951596	3.47288380544725e-08	0.988523752392288	0.991066739440813	0.991736635483816	0.994405882546189	262	29825	188	162	115	66	47	24	6	5	0	0	0	0	29098	29124	29171	29220	29239	29262	795	796	801	801	801	801
F5_DEPRESSIO	60_70	UKBB	ALLERG_ASTHMA_EXMORE	1.34211512237574	2.51000471454148	-12.0832711853522	-12.1550612371028	-12.0683687501651	-12.0540231785089	1.00219744320027	0.451245980214561	846.880456034067	1092.90766981745	1172.0404014573	1734.40425201133	0.180514565960293	2.66109544496967e-08	0.98861618738416	0.991126299109091	0.991784417214845	0.994454786677579	262	29027	188	162	115	66	47	24	6	5	0	0	0	0	28339	28365	28412	28461	28480	28503	756	757	762	762	762	762
F5_DEPRESSIO	60_70	UKBB	ALLERG_RHINITIS	0.925607850306009	0.456773619387786	-0.158740999287687	1.14985749564768	0.77254487799566	1.80054337126785	0.578315989245571	0.578141896396704	1.00044794131167	0.707832381194591	1.00043560134045	1.00048241023704	0.109482682235287	0.429485827020142	0.87392893473962	0.10427402336626	0.439990946253079	0.0719119408963298	605	65885	469	401	265	161	81	32	8	6	3	4	2	1	62984	63052	63188	63292	63372	63421	3029	3031	3034	3033	3035	3036
F5_DEPRESSIO	60_70	UKBB	AMN2	-12.0594711089559	-12.0580925252419	-12.0500256254	1.62451811600333	-12.028201750385	-12.0136734654301	852.855621730679	630.120955070107	715.740600536517	1.00046326893884	1043.99461170167	2059.98664022297	0.988718201615667	0.984732488856359	0.98656765422855	0.104425785548911	0.990807515627187	0.995346828929018	115	64108	94	86	65	40	25	10	1	1	1	1	0	0	61452	61460	61481	61506	61521	61536	2676	2676	2676	2676	2677	2677
F5_DEPRESSIO	60_70	UKBB	APPENDACUT_NOCOMPLIC	0.502131403175621	-0.0670284402464877	0.203964433004299	-12.0132143130651	-12.0024272436934	-11.9821362244511	1.00058817694148	1.00049440158993	1.00048974297524	516.040249506044	531.099563678398	868.769257160135	0.615782722414927	0.946585430797303	0.838459315649796	0.981427238394798	0.981969978993069	0.988995860142316	345	65041	242	217	167	128	94	38	2	1	1	0	0	0	62116	62141	62191	62230	62264	62320	3026	3027	3027	3028	3028	3028
F5_DEPRESSIO	60_70	UKBB	APPENDICITIS_BROAD	0.811437427740191	-0.473082443923867	0.846567953411235	-0.0386543777459813	1.33823669481794	-10.9805439862447	0.70803490893045	1.00049243991017	0.578171556597296	1.000451388523	0.500812973995643	354.37559617818	0.251777958497792	0.636320488830896	0.143134982636308	0.969179852421204	0.00753717465985364	0.975281015788284	509	65074	352	321	254	202	154	78	6	4	5	3	4	0	62194	62225	62292	62344	62392	62468	3031	3033	3032	3034	3033	3037
F5_DEPRESSIO	60_70	UKBB	ARTHROSIS_COMORB	2.40705589224071	2.16856185371574	2.23472546374222	2.1507051697142	2.36241184939602	2.32196806474459	0.183865992509438	0.163442875782106	0.178151327309868	0.212506412376312	0.204344312893488	0.362432945530528	3.68942239554925e-39	3.5487594026499e-40	4.28938515103219e-36	4.47388019050362e-24	6.49952193005381e-31	1.48786649680787e-10	5554	23375	4060	3555	2709	1946	1309	523	139	119	85	53	34	8	24378	24883	25729	26492	27129	27915	352	372	406	438	457	483
F5_DEPRESSIO	60_70	UKBB	ASTHMA_ACUTE_RESPIRATORY_INFECTIONS	1.53644302967271	0.104381714684594	1.34524800333189	0.719984370878743	0.937253498196905	-11.4985113255908	0.335363943494967	0.501069669367443	0.290520767585777	0.448450016751572	0.409368627106713	332.776069361398	4.61829591349076e-06	0.834980859806311	3.64834794745363e-06	0.108384858118323	0.0220497470914247	0.972435940519454	1137	57849	784	696	601	480	366	174	27	20	20	9	6	0	55699	55787	55882	56003	56117	56309	2476	2483	2483	2494	2497	2503
F5_DEPRESSIO	60_70	UKBB	ASTHMA_CVDMETABOCOMORB	1.72393405824107	1.46990713227449	1.53803798631351	1.46538515111641	1.16447338095426	1.98279794351686	0.135945964477698	0.122748875723062	0.136192565717669	0.166718999447911	0.20770836589633	0.230355819526014	7.5340965045107e-37	4.80940683487205e-33	1.4192005568543e-29	1.50158849164766e-18	2.06709239579273e-08	7.46422468613264e-18	11968	30375	9396	7918	5803	3960	2530	1031	212	173	116	68	36	20	32054	33532	35647	37490	38920	40419	681	720	777	825	857	873
F5_DEPRESSIO	60_70	UKBB	ASTHMA_EOSINOPHIL_SUGG	1.22098519311796	0.693450576863832	1.56223971128405	-12.0937958025532	0.98506713794337	-12.1115208792436	0.578598114884808	0.578321436393758	0.448467762862539	480.393310514738	0.707808975940605	775.670435054977	0.0348370478784679	0.230498918157859	0.000494893806773853	0.979915553395152	0.164009245066853	0.987542128173724	493	57615	364	308	220	171	122	51	11	9	7	2	2	0	55291	55347	55435	55484	55533	55604	2442	2444	2446	2451	2451	2453
F5_DEPRESSIO	60_70	UKBB	ASTHMA_EXCL	1.20072762488648	1.09942571509335	1.17461963583583	0.912350797828857	0.821804023250933	0.951814468339235	0.139255856157866	0.112324694184556	0.12050593407733	0.152120016741265	0.157947389990414	0.227387881222351	6.55326029370688e-18	1.26872403731423e-22	1.89251680938249e-22	2.00289207620452e-09	1.96071787936236e-07	2.8408494124393e-05	12509	37412	8919	7709	6075	4752	3604	1792	238	209	152	95	58	20	39430	40640	42274	43597	44745	46557	1334	1363	1420	1477	1514	1552
F5_DEPRESSIO	60_70	UKBB	ASTHMA_HOSPITAL_INFECTIONS	1.73775843395297	0.723133360247728	1.36278067751473	0.78230959960164	0.856299231553809	-11.498926597985	0.26962697238536	0.334881697876031	0.269203127802445	0.409541499229086	0.409336775955844	315.409503377722	1.15564811826451e-10	0.0308215038869748	4.14279516421598e-07	0.0561063899376298	0.0364457943720661	0.970917857908622	1406	58314	1006	854	697	538	392	186	38	26	22	10	6	0	56151	56303	56460	56619	56765	56971	2525	2537	2541	2553	2557	2563
F5_DEPRESSIO	60_70	UKBB	ASTHMA_HOSPITAL_MAIN	1.42111957273942	1.35957965273823	0.916293702334835	0.892933310590849	0.571109404228225	1.38078555368197	0.245125092665898	0.191702646282925	0.279193517044715	0.334906938088308	0.409368322391217	0.448244114268417	6.72995724856865e-09	1.32065534876041e-12	0.00103099034757556	0.0076711020031753	0.162985938340328	0.0020670048557504	2210	58671	1642	1439	1072	772	527	234	62	47	26	17	11	5	56651	56854	57221	57521	57766	58059	2526	2541	2562	2571	2577	2583
F5_DEPRESSIO	60_70	UKBB	ASTHMA_HOSPITAL_PNEUMONIA	2.3373790751145	1.33191025517419	1.40935138541942	1.58231374926538	0.783822758108083	-10.1994930400821	0.303420080344475	0.409474224569651	0.501032148881261	0.578222497379803	1.00043911243749	363.072824750859	1.32448948355872e-14	0.00114300909716009	0.00490975100998462	0.00620940212736469	0.433346043512412	0.977588662056417	586	58265	478	336	212	129	71	31	21	11	6	4	1	0	55827	55969	56093	56176	56234	56274	2525	2535	2540	2542	2545	2546
F5_DEPRESSIO	60_70	UKBB	ASTHMA_IMMUNECOMORB	2.56458638449139	2.29012687817059	2.16027027013492	2.26667295353415	2.44348315663392	2.77485408819202	0.204990341386672	0.183179666363775	0.218817160466861	0.240489170855676	0.225626548346373	0.280578408873723	6.51917431766009e-36	7.2723084665378e-36	5.47872905345195e-23	4.29041439902991e-21	2.48785045846499e-27	4.61116271761635e-23	4272	23037	3185	2726	2052	1461	1027	539	106	84	55	41	34	14	23752	24211	24885	25476	25910	26398	266	288	317	331	338	358
F5_DEPRESSIO	60_70	UKBB	ASTHMA_INFECTIONS	1.73775843395297	0.723133360247728	1.36278067751473	0.78230959960164	0.856299231553809	-11.498926597985	0.26962697238536	0.334881697876031	0.269203127802445	0.409541499229086	0.409336775955844	315.409503377722	1.15564811826451e-10	0.0308215038869748	4.14279516421598e-07	0.0561063899376298	0.0364457943720661	0.970917857908622	1406	58314	1006	854	697	538	392	186	38	26	22	10	6	0	56151	56303	56460	56619	56765	56971	2525	2537	2541	2553	2557	2563
F5_DEPRESSIO	60_70	UKBB	ASTHMA_MEDICATIO_COMORB	1.73358489130121	1.41271956685896	1.34186810177181	1.49047850876725	1.33970451243636	1.47332786783975	0.140729170647001	0.13064195967223	0.16366660040355	0.196718750344622	0.241325850294168	0.411343394107612	7.19415187434527e-35	2.96549956398072e-27	2.42818495685381e-16	3.544613194389e-14	2.83335808525779e-08	0.000341304556837881	9831	34396	8464	6814	4418	2573	1419	467	188	143	82	48	24	6	34836	36486	38882	40727	41881	42833	739	784	845	879	903	921
F5_DEPRESSIO	60_70	UKBB	ASTHMA_MODE	1.78898351379097	1.72043985372778	1.27319387846161	1.25651236067315	0.933887444629773	1.75216191773045	0.248547474031933	0.195603949085772	0.281879886571665	0.337158451903272	0.410987219540521	0.449724304298783	6.12125620587184e-13	1.42377901307205e-18	6.27824044844946e-06	0.000193948477671336	0.0230682226887895	9.77620639471133e-05	2210	32269	1642	1439	1072	772	527	234	62	47	26	17	11	5	31796	31999	32366	32666	32911	33204	979	994	1015	1024	1030	1036
F5_DEPRESSIO	60_70	UKBB	ASTHMA_NAS	1.67508108373727	1.27855405635143	1.29613594300028	1.2900617472694	1.21976175733845	1.42650037690742	0.177671708476676	0.162401483740188	0.181181913604515	0.210352388346388	0.223391617805522	0.319942192667529	4.18157146981052e-21	3.46796694150745e-15	8.44189912864286e-13	8.63131040824552e-10	4.75612348800074e-08	8.24893510719538e-06	5211	32293	3691	3323	2629	1956	1376	672	118	94	66	43	29	10	32707	33075	33769	34442	35022	35726	988	1012	1040	1063	1077	1096
F5_DEPRESSIO	60_70	UKBB	ASTHMA_NAS_EXMORE	1.6878053256242	1.29146513548697	1.30904732699402	1.30268587881514	1.23071246013951	1.43867509385199	0.177944270458711	0.162657138533642	0.18140610627135	0.210549860737462	0.223543724701333	0.320055033915732	2.42331882936598e-21	2.02507650407755e-15	5.34938184243388e-13	6.12943179037219e-10	3.68192230105005e-08	6.95416396161585e-06	5211	31495	3691	3323	2629	1956	1376	672	118	94	66	43	29	10	31948	32316	33010	33683	34263	34967	949	973	1001	1024	1038	1057
F5_DEPRESSIO	60_70	UKBB	ASTHMA_NOS	1.38410933588075	1.29646661582018	1.96893762476197	-11.5894481473082	1.10172761109089	-11.5608036314924	0.709854100097256	0.580116264975466	0.503140423442033	536.828168682566	1.00138765258727	1016.06626656294	0.0511939465246172	0.0254279020667266	9.10446550226686e-05	0.982776009096469	0.271244592267321	0.990921864045772	418	29922	323	266	182	129	87	33	9	8	5	1	1	0	29192	29249	29333	29386	29428	29482	816	817	820	824	824	825
F5_DEPRESSIO	60_70	UKBB	ASTHMA_NOS_EXMORE	1.40196232966626	1.31327133310078	1.98827271920237	-11.5939969480955	1.11733519821688	-11.5628856254152	0.709971112234453	0.580229391169872	0.503268768179532	542.372052720486	1.00143922579659	1024.83645577568	0.0483050219919525	0.0236131520327233	7.79172586943382e-05	0.982945347858386	0.264537976958208	0.99099792739501	418	29124	323	266	182	129	87	33	9	8	5	1	1	0	28433	28490	28574	28627	28669	28723	777	778	781	785	785	786
F5_DEPRESSIO	60_70	UKBB	ASTHMA_OBESITY	1.61524794998709	1.6046103697165	1.2852282771381	1.41102906510107	1.89912719994652	1.27820417186564	0.318462275011215	0.244752552813619	0.334976910975408	0.379419233783891	0.303145519943989	0.7078287441188	3.93609019319353e-07	5.52511135201905e-11	0.000124664769079256	0.000200077886634367	3.73453233528253e-10	0.0709480345182171	1122	57998	797	696	526	360	261	116	39	37	24	17	12	2	55773	55874	56044	56210	56309	56454	2511	2513	2526	2533	2538	2548
F5_DEPRESSIO	60_70	UKBB	ASTHMA_OPPORTUNIST_INFECTIONS	1.34950038018936	1.59216082861391	1.28149569085703	-11.0842131737459	-11.0637357150683	-11.0760366973538	0.707941345441767	0.501059408871286	0.707845575506866	455.172939384731	609.266284091017	819.524355461117	0.056620124425615	0.00148505141215129	0.0702311389273828	0.980572112720605	0.985511919809076	0.989216757765246	246	57582	205	162	107	65	32	13	8	6	2	0	0	0	55184	55227	55282	55324	55357	55376	2431	2433	2437	2439	2439	2439
F5_DEPRESSIO	60_70	UKBB	ASTHMA_PNEUMONIA	2.33466787992646	1.33138898845743	1.41815477363361	1.59340392257459	0.78694443717602	-10.1995608474369	0.303425952207066	0.409471244078246	0.501023849429955	0.578221449095667	1.0004393886485	363.082389544442	1.42206460073882e-14	0.00114804444402203	0.00464733487429134	0.00585669730310146	0.431516753428284	0.977589103340123	585	58265	479	336	210	127	70	31	21	11	6	4	1	0	55825	55968	56094	56177	56234	56273	2525	2535	2540	2542	2545	2546
F5_DEPRESSIO	60_70	UKBB	ASTHMA_PNEUMONIA_AND_SEPSIS	2.3373790751145	1.33191025517419	1.40935138541942	1.58231374926538	0.783822758108083	-10.1994930400821	0.303420080344475	0.409474224569651	0.501032148881261	0.578222497379803	1.00043911243749	363.072824750859	1.32448948355872e-14	0.00114300909716009	0.00490975100998462	0.00620940212736469	0.433346043512412	0.977588662056417	586	58265	478	336	212	129	71	31	21	11	6	4	1	0	55827	55969	56093	56176	56234	56274	2525	2535	2540	2542	2545	2546
F5_DEPRESSIO	60_70	UKBB	AUD	2.22459166979569	1.58812146830279	1.57767565308626	1.77961358795923	1.4338296141809	1.50314091092007	0.269675800432378	0.290564021272889	0.334823117192608	0.379303878218819	0.500951957188656	1.00051687312377	1.59547171874352e-16	4.61211564317105e-08	2.45336489644632e-06	2.70826975921245e-06	0.00420698290861845	0.133003030479584	918	66059	706	562	422	274	177	55	39	27	17	11	4	1	63209	63353	63493	63641	63738	63860	3023	3035	3045	3051	3058	3061
F5_DEPRESSIO	60_70	UKBB	AUD_SWEDISH	1.99381019578056	1.75605962576817	1.68939805574898	1.38844385045985	1.61723418897817	1.30928538391562	0.24529219875694	0.211074817498684	0.244592088355584	0.334792988862673	0.317587260852952	0.707733914960034	4.35329021363336e-16	8.82551108975501e-17	4.95002783956244e-12	3.3660832663193e-05	3.53836408868331e-07	0.0643181030775434	1431	65591	1054	876	697	500	346	120	57	45	30	17	11	2	62921	63099	63278	63475	63629	63855	2990	3002	3017	3030	3036	3045
F5_DEPRESSIO	60_70	UKBB	AUTOIMMUNE	1.12886716212307	1.0533299080947	0.738710403180908	0.964783956842477	0.867434113729323	0.736064707718345	0.156489596791645	0.124648780434585	0.167509331117505	0.176979776237198	0.194845915248756	0.334750330864189	5.44563601800985e-13	2.90349292130992e-17	1.03386997768984e-05	4.99805310602737e-08	8.51146513478354e-06	0.0278888145328691	7309	58096	5514	4758	3582	2552	1688	772	163	136	85	58	33	9	57296	58052	59228	60258	61122	62038	2432	2459	2510	2537	2562	2586
F5_DEPRESSIO	60_70	UKBB	BACT_INTEST_INFECTION_NOS	0.904060291077782	0.320754320077255	1.15099706148833	-11.0274322484124	0.662795450494966	-11.0622809641473	1.00062649251506	1.00050130113142	0.707773067970468	359.348357684023	1.00041552828188	534.376758552792	0.366263633987335	0.748518383620771	0.10390215909566	0.975518916436975	0.50763792249348	0.983483950843535	226	65785	157	137	118	92	78	34	2	2	2	1	1	0	62826	62846	62865	62891	62905	62949	3026	3026	3026	3027	3027	3028
F5_DEPRESSIO	60_70	UKBB	BLEEDING	1.63627545246867	1.05141363117191	1.12878354219614	0.879670810427455	0.0821731625088419	1.25623802212112	0.167631608894672	0.171736140786102	0.19141172800004	0.259951282581587	0.409248809932991	0.409273473188518	1.65288128353241e-22	9.22562185289268e-10	3.69835153733685e-09	0.000714423370667091	0.840862603000731	0.00214464596780581	4084	63757	3067	2474	1867	1313	884	365	95	76	49	24	11	6	61850	62443	63050	63604	64033	64552	2829	2848	2875	2900	2913	2918
F5_DEPRESSIO	60_70	UKBB	BRADY_UNSPE	1.6883982878415	1.60779117038497	0.158078371467721	-11.4231991419702	0.844289267516226	-11.4610583316087	0.334822832807064	0.278942261107653	0.707718289654316	307.081156237859	0.707679689731462	560.821906776064	4.59100415135917e-07	8.21993380729748e-09	0.823252678470579	0.970326109503832	0.232854211196084	0.983695421128885	837	66003	669	535	358	211	136	54	25	16	4	2	2	0	63134	63268	63445	63592	63667	63749	3012	3021	3033	3035	3035	3037
F5_DEPRESSIO	60_70	UKBB	BRONCHITIS	1.15014188825272	0.772235229725339	0.939218006330095	0.713830413396497	0.760696724912066	0.348444599825718	0.166409410169491	0.145331545372473	0.143916857122667	0.177247528226925	0.171908565594829	0.334867097210244	4.79489507627445e-12	1.07474196405575e-07	6.74973591380855e-11	5.64190716678837e-05	9.64388473265661e-06	0.298086330293986	7511	55684	5138	4658	3976	3286	2576	1246	148	128	104	65	43	9	55523	56003	56685	57375	58085	59415	2386	2406	2430	2469	2491	2525
F5_DEPRESSIO	60_70	UKBB	C3_BILIARY_GALLBLADDER	3.05931305127898	2.49445130776633	-9.11375406739968	-9.13329810831951	-8.97968917467541	6.4467204943804	0.409574976082763	0.578160362648933	329.621678697544	474.762443355309	714.146652755842	1.0133490061243	8.05109118782671e-14	1.59991557332225e-05	0.977941993110843	0.984651549026576	0.989967653657853	1.99407098300024e-10	169	66477	152	71	22	10	4	1	9	3	0	0	1	1	63403	63484	63533	63545	63551	63554	3082	3088	3091	3091	3090	3090
F5_DEPRESSIO	60_70	UKBB	C3_BILIARY_GALLBLADDER_EXALLC	3.17313213691706	2.61747178906136	-10.0934298920091	-10.1156060588524	-9.94182912485064	6.60985685137513	0.410379322647582	0.578689982168934	570.70633256536	833.530724583222	1205.56411335997	1.02091807796753	1.0570949393838e-14	6.09408626960926e-06	0.985889464334807	0.990317228211195	0.993420223803892	9.51740868683137e-11	169	43667	152	71	22	10	4	1	9	3	0	0	1	1	41791	41872	41921	41933	41939	41942	1884	1890	1893	1893	1892	1892
F5_DEPRESSIO	60_70	UKBB	C3_BLADDER	1.67243031187224	1.54459862983887	-11.9625781675858	0.56006492496264	-11.9388341996673	-11.877153743668	0.448457309136912	0.379218469041748	419.464949776965	1.00048100239842	581.94254438193	1016.68948822998	0.00019201504081352	4.63894529095598e-05	0.977248485776259	0.575618822964208	0.983632158528524	0.990679177701892	459	66061	396	316	189	120	71	25	13	8	1	1	0	0	63063	63143	63270	63339	63388	63434	3048	3053	3060	3060	3061	3061
F5_DEPRESSIO	60_70	UKBB	C3_BLADDER_EXALLC	1.80355243121154	1.67801708521167	-12.3688952990281	0.691433179518753	-12.354500882426	-12.2734182250411	0.449260843102113	0.380038694348965	548.420207133518	1.00079503503102	764.43385577876	1337.46360664085	5.9574880158718e-05	1.00830452724081e-05	0.98200629032651	0.489638502965146	0.987105442377993	0.992678205656948	459	44053	396	316	189	120	71	25	13	8	1	1	0	0	42209	42289	42416	42485	42534	42580	1894	1899	1906	1906	1907	1907
F5_DEPRESSIO	60_70	UKBB	C3_BRAIN	2.58346188939175	-9.49989013474494	-9.50269322623858	-9.53549985637038	4.44208527881474	NA	0.578399470523459	342.41474337497	552.026950944668	795.229271297376	1.00120729759005	0	7.94835559634709e-06	0.977866480522221	0.986265747075585	0.990432890144522	9.1336235152877e-06	NA	153	66488	139	52	13	4	2	1	3	1	1	1	1	0	63408	63495	63534	63543	63545	63546	3091	3093	3093	3093	3093	3094
F5_DEPRESSIO	60_70	UKBB	C3_BRAIN_EXALLC	2.71178042259004	-10.49516005207	-10.4932494036263	-10.5307714977092	4.60880025011031	NA	0.579047530969308	593.529378527712	949.189629965313	1384.56033838659	1.00209139562786	0	2.82466345328595e-06	0.985892038195015	0.991179601108249	0.993931460588739	4.24154041479023e-06	NA	153	43576	139	52	13	4	2	1	3	1	1	1	1	0	41702	41789	41828	41837	41839	41840	1885	1887	1887	1887	1887	1888
F5_DEPRESSIO	60_70	UKBB	C3_BREAST	1.20871693649463	0.718767604355603	-0.708269140686662	0.518938973087101	0.603822318156678	-0.327062802967823	0.253596753090686	0.2455567996554	0.57859787692279	0.379839232266857	0.379670175322836	1.00064748250843	1.87644461673697e-06	0.00342146486190741	0.220909630127962	0.171874038128406	0.11174771330996	0.743780453052541	2089	32407	1583	1389	1041	725	478	226	36	24	11	12	8	1	31102	31296	31644	31960	32207	32459	1775	1787	1800	1799	1803	1810
F5_DEPRESSIO	60_70	UKBB	C3_BREAST_EXALLC	1.28175813984367	0.796428808844345	-0.628679682192207	0.600867483374945	0.685112455679936	-0.249874916796466	0.254902625264596	0.246658844684221	0.579057538832003	0.380535294332754	0.380301317290893	1.00088552848796	4.94530866014544e-07	0.00124281318251724	0.277614100612515	0.114334698662049	0.0716242594406336	0.80285505734883	2089	25039	1583	1389	1041	725	478	226	36	24	11	12	8	1	24219	24413	24761	25077	25324	25576	1290	1302	1315	1314	1318	1325
F5_DEPRESSIO	60_70	UKBB	C3_BRONCHUS_LUNG	2.41645745725473	1.30469725273738	1.58207486818524	-11.1393352424943	-11.1828817873921	-11.1744924086084	0.269112805117287	0.448116164737113	0.578087395663063	487.773152312729	573.560646379248	1147.451292334	2.72376649314743e-19	0.00359679821732385	0.00620513240570339	0.981780196248348	0.984444393987032	0.992229897600774	708	66126	644	319	133	63	36	12	21	7	3	0	0	0	63114	63439	63625	63695	63722	63746	3055	3069	3073	3076	3076	3076
F5_DEPRESSIO	60_70	UKBB	C3_BRONCHUS_LUNG_EXALLC	2.51413842923058	1.40881384460405	1.69198245812352	-11.1245645118844	-11.1728190818264	-11.165409282559	0.270162765018522	0.448641916461895	0.578522468942601	509.954759070143	599.087239863958	1194.16670156984	1.32720016927998e-20	0.00168847305407971	0.00344830968477694	0.982595682932686	0.985120525842947	0.992539921043557	708	44407	644	319	133	63	36	12	21	7	3	0	0	0	42527	42852	43038	43108	43135	43159	1923	1937	1941	1944	1944	1944
F5_DEPRESSIO	60_70	UKBB	C3_CANCER	1.54147235495941	0.667664807194834	0.625380882253979	0.595696816521733	0.613951466371542	-0.315189150153901	0.0991490371348751	0.117682970917026	0.142298689532024	0.176991393448289	0.188114183106643	0.5008767810831	1.66675409637313e-54	1.3997527321537e-08	1.10851111039679e-05	0.000763545690443839	0.00109960922570911	0.529169148081659	13105	53960	10617	8552	5925	3896	2461	993	258	158	98	60	33	4	53887	55952	58579	60608	62043	63511	2303	2403	2463	2501	2528	2557
F5_DEPRESSIO	60_70	UKBB	C3_CANCER_EXALLC	1.5414124343475	0.667601271326036	0.625316177875424	0.595631027061677	0.613881984133724	-0.315261272429716	0.099148974636745	0.117682946455041	0.1422986717754	0.176991379529934	0.188114173695659	0.500876778029365	1.68229563065264e-54	1.40416328440936e-08	1.11083092839159e-05	0.000764574421841675	0.00110104287317623	0.529074897717403	13105	53956	10617	8552	5925	3896	2461	993	258	158	98	60	33	4	53883	55948	58575	60604	62039	63507	2303	2403	2463	2501	2528	2557
F5_DEPRESSIO	60_70	UKBB	C3_CANCER_WIDE	1.54147235495941	0.667664807194834	0.625380882253979	0.595696816521733	0.613951466371542	-0.315189150153901	0.0991490371348751	0.117682970917026	0.142298689532024	0.176991393448289	0.188114183106643	0.5008767810831	1.66675409637313e-54	1.3997527321537e-08	1.10851111039679e-05	0.000763545690443839	0.00109960922570911	0.529169148081659	13105	53960	10617	8552	5925	3896	2461	993	258	158	98	60	33	4	53887	55952	58579	60608	62043	63511	2303	2403	2463	2501	2528	2557
F5_DEPRESSIO	60_70	UKBB	C3_CANCER_WIDE_EXALLC	1.54147235495941	0.667664807194834	0.625380882253979	0.595696816521733	0.613951466371542	-0.315189150153901	0.0991490371348751	0.117682970917026	0.142298689532024	0.176991393448289	0.188114183106643	0.5008767810831	1.66675409637313e-54	1.3997527321537e-08	1.10851111039679e-05	0.000763545690443839	0.00109960922570911	0.529169148081659	13105	53960	10617	8552	5925	3896	2461	993	258	158	98	60	33	4	53887	55952	58579	60608	62043	63511	2303	2403	2463	2501	2528	2557
F5_DEPRESSIO	60_70	UKBB	C3_COLON	1.7465321393164	0.639230030222111	0.555227241054565	0.940847844779989	1.16715427649743	1.48389399146429	0.318150225055242	0.448201294377212	0.578081243858568	0.578053337104022	0.577993124700684	1.00036697262471	4.02739889324775e-08	0.153807178871214	0.336820855751697	0.103606707090928	0.0434537548239818	0.137981539271767	850	65871	731	576	349	229	128	36	21	11	6	6	4	1	62927	63082	63309	63429	63530	63622	3042	3052	3057	3057	3059	3062
F5_DEPRESSIO	60_70	UKBB	C3_COLON_EXALLC	1.85005792885881	0.743243001785942	0.660317409698757	1.04594309152153	1.26802522077838	1.58484312965434	0.319196064827751	0.448765853078468	0.578505763840345	0.578459585663005	0.578364311585721	1.00058205239427	6.79183862642697e-09	0.0976826784475983	0.253695645404659	0.0705827837230356	0.0283482287990343	0.113211651309075	850	44320	731	576	349	229	128	36	21	11	6	6	4	1	42505	42660	42887	43007	43108	43200	1913	1923	1928	1928	1930	1933
F5_DEPRESSIO	60_70	UKBB	C3_COLORECTAL	1.60611554915009	0.297929669627239	0.499980609429544	0.642754394050931	1.17038500279403	1.01352196528203	0.290710727613117	0.44818532159879	0.50084227064103	0.578062966521006	0.500748194563979	1.000366554486	3.29881047238544e-08	0.506212581419058	0.318143808689329	0.266176550413794	0.0194250176132118	0.310988236831666	1184	65544	1009	812	502	316	178	58	24	12	7	7	5	1	62675	62872	63182	63368	63506	63626	3020	3032	3037	3037	3039	3043
F5_DEPRESSIO	60_70	UKBB	C3_COLORECTAL_EXALLC	1.70623741749651	0.40005543469107	0.602857864200356	0.745151486927711	1.27207833080865	1.11527513610814	0.291797068306877	0.448725531281685	0.501315500901836	0.578462369830871	0.501172202723016	1.00058252906956	4.99488197724018e-09	0.372641126337842	0.229149804586165	0.197690633424677	0.0111422352508183	0.265010794967239	1184	44614	1009	812	502	316	178	58	24	12	7	7	5	1	42843	43040	43350	43536	43674	43794	1922	1934	1939	1939	1941	1945
F5_DEPRESSIO	60_70	UKBB	C3_CORPUS_UTERI	1.37835404450061	0.413061985565834	0.685248793705701	0.474902293743841	0.421970613574818	-10.4974556090528	0.57896039645405	0.708139907584012	0.70808491915289	1.00081546149552	1.00065316588629	324.420833968973	0.0172779125042372	0.559687582071761	0.333169513254538	0.635132458213474	0.673247525505423	0.974186933982461	346	34400	255	222	169	112	84	39	8	5	4	2	1	0	32594	32627	32680	32737	32765	32810	1889	1892	1893	1895	1896	1897
F5_DEPRESSIO	60_70	UKBB	C3_CORPUS_UTERI_EXALLC	1.47228665055918	0.514634341681716	0.780451946976283	0.57589129884055	0.523741558419217	-11.4962545792127	0.579806350942219	0.708672235413402	0.708589774437931	1.00123358579575	1.0009849329592	559.210193535472	0.0111083084498446	0.467719143583999	0.27071574812691	0.565168375442827	0.600816840103385	0.983598228231788	346	24268	255	222	169	112	84	39	8	5	4	2	1	0	23105	23138	23191	23248	23276	23321	1246	1249	1250	1252	1253	1254
F5_DEPRESSIO	60_70	UKBB	C3_DIGESTIVE_ORGANS	2.10894961175128	0.892286461421436	0.486201632987859	0.434422827653131	1.01471182788843	1.48965059705172	0.185670687214153	0.290197097593479	0.448165567410874	0.57805974258167	0.500764166249931	0.707595638244439	6.72522959380203e-30	0.00210671924609413	0.277978985830232	0.45234042466306	0.0427313112968644	0.0352714111131026	1936	65060	1682	1143	654	394	216	73	49	19	8	7	6	2	62288	62827	63316	63576	63754	63897	2977	3007	3018	3019	3020	3024
F5_DEPRESSIO	60_70	UKBB	C3_DIGESTIVE_ORGANS_EXALLC	2.18741786102687	0.974796727263788	0.568829562012352	0.516388478533363	1.0955699801246	1.5747265434791	0.187120430803882	0.290938791416052	0.44863604394033	0.578410264161686	0.501145037325341	0.707848385142935	1.43566950174574e-31	0.000806594960875279	0.204830541917426	0.371979292897457	0.0288058359798598	0.0261036391350829	1936	45585	1682	1143	654	394	216	73	49	19	8	7	6	2	43818	44357	44846	45106	45284	45427	1972	2002	2013	2014	2015	2019
F5_DEPRESSIO	60_70	UKBB	C3_ENDOCRINE	-11.5901658662997	-11.5922839578856	-11.601038176883	-11.5886318847313	2.40183835935158	-11.6707346844145	688.74354177233	533.757764158413	581.809672424445	735.620092363871	0.707817667110664	1213.05122745401	0.986573844397321	0.982672706713283	0.984091574336112	0.987431001248059	0.000690557262628793	0.992323691569882	124	66462	93	72	58	40	26	11	0	0	1	1	2	0	63402	63423	63437	63455	63469	63484	3091	3091	3090	3090	3089	3091
F5_DEPRESSIO	60_70	UKBB	C3_ENDOCRINE_EXALLC	-12.2062394588627	-12.2139433550891	-12.2210399133096	-12.2088648769978	2.51509929208614	-12.3127434091989	990.903292147754	769.352579060631	842.503576037426	1054.86516102821	0.708207909339826	1765.37610273589	0.990171670850013	0.987333626025336	0.988426592602988	0.990765599553564	0.000383249828358539	0.994435141495367	124	43491	93	72	58	40	26	11	0	0	1	1	2	0	41647	41668	41682	41700	41714	41729	1875	1875	1874	1874	1873	1875
F5_DEPRESSIO	60_70	UKBB	C3_EYE_BRAIN_NEURO	2.18968131077588	-10.5042012511122	-10.5071717425816	-10.4848675167019	2.44259010871517	-10.4693518206848	0.578338432700561	381.906423339688	463.560203820348	536.480146678325	1.00069353896289	796.716799726309	0.000152993749010424	0.978057233710365	0.98191649704433	0.98440728620856	0.0146508225284437	0.989515604810601	210	66443	182	85	39	23	13	9	3	1	1	1	1	0	63378	63475	63521	63537	63547	63551	3090	3092	3092	3092	3092	3093
F5_DEPRESSIO	60_70	UKBB	C3_EYE_BRAIN_NEURO_EXALLC	2.30610907603761	-11.5550113102707	-11.5478915405968	-11.5205072087006	2.55769930245979	-11.492483594052	0.578941603350135	682.186015047063	824.215471082583	949.407121460125	1.00111999320381	1414.28890545338	6.79594412457585e-05	0.986485908408451	0.988821390459	0.990318369166749	0.0106237259412916	0.993516477237454	210	43621	182	85	39	23	13	9	3	1	1	1	1	0	41758	41855	41901	41917	41927	41931	1888	1890	1890	1890	1890	1891
F5_DEPRESSIO	60_70	UKBB	C3_FEMALE_GENITAL	1.45630718046734	1.25832559934267	0.661790196316417	0.73244809712638	1.08535413857567	-11.492005980095	0.410413097079288	0.3555471390637	0.578551464659234	0.708236703853628	0.578409375147632	473.519140684295	0.000387588652528504	0.000401456429881695	0.252675738630226	0.301049472956766	0.0605940203728878	0.980637753969824	631	34092	485	393	268	170	128	54	20	14	8	5	3	0	32361	32453	32578	32676	32718	32792	1857	1863	1869	1872	1874	1877
F5_DEPRESSIO	60_70	UKBB	C3_FEMALE_GENITAL_EXALLC	1.54067879084818	1.34360522760757	0.742130419951628	0.817769565883413	1.17155171921898	-11.489779707498	0.411408199941221	0.356478047005003	0.579112266344641	0.70875663763136	0.578902034936393	491.11525345963	0.000180472241500144	0.000163830208230197	0.20001928151432	0.248578611655994	0.0429961077010061	0.981334968626208	631	24497	485	393	268	170	128	54	20	14	8	5	3	0	23364	23456	23581	23679	23721	23795	1259	1265	1271	1274	1276	1279
F5_DEPRESSIO	60_70	UKBB	C3_HEAD_AND_NECK	2.93070999339308	0.918897570047053	1.235152140163	1.56922365737688	-11.0985142568719	-11.1265842805282	0.318025508778949	0.707839954645057	0.707751226403519	0.707742657688174	398.156651220113	687.446228945572	3.10322446693822e-20	0.194228450758578	0.0809538230278983	0.0266078220193571	0.977762052919691	0.987086492235172	297	66306	223	179	128	88	66	27	14	5	3	2	0	0	63301	63345	63396	63436	63458	63497	3065	3074	3076	3077	3079	3079
F5_DEPRESSIO	60_70	UKBB	C3_HEAD_AND_NECK_EXALLC	3.0497981651301	1.03611054525568	1.35414301915966	1.68525205905561	-11.0816999797252	-11.1144239895284	0.319167972250139	0.708291226409677	0.708156705547146	0.708140530665355	418.567374302363	723.342748970275	1.23030999607443e-21	0.14351355783632	0.0558495020238896	0.0173207606771877	0.978878228386692	0.987740696398948	297	43618	223	179	128	88	66	27	14	5	3	2	0	0	41798	41842	41893	41933	41955	41994	1880	1889	1891	1892	1894	1894
F5_DEPRESSIO	60_70	UKBB	C3_KIDNEY_NOTRENALPELVIS	1.13126399139916	1.15151085287128	0.554023796602833	0.905342019210167	-10.3875201953538	2.07514630402492	0.707853582498567	0.578132072072182	1.0004878416295	1.00050127013972	327.373923939666	1.0004476290717	0.110007150115969	0.0463954001132984	0.579747451280924	0.365524499413856	0.974687502932105	0.0380590856192475	333	66296	278	205	133	88	49	18	7	6	3	2	1	1	63270	63343	63415	63460	63499	63530	3074	3075	3078	3079	3080	3080
F5_DEPRESSIO	60_70	UKBB	C3_KIDNEY_NOTRENALPELVIS_EXALLC	1.26514760592424	1.28098650415546	0.696243323164794	1.03566394751565	-10.3629735849636	2.21146900117918	0.708334006686829	0.578652153453529	1.00080670401903	1.00082468150442	345.142122720057	1.00074239307441	0.0740848424694199	0.0268465404428723	0.486627929371356	0.300757391064838	0.976046927062092	0.0271170711468456	333	43726	278	205	133	88	49	18	7	6	3	2	1	1	41893	41966	42038	42083	42122	42153	1881	1882	1885	1886	1887	1887
F5_DEPRESSIO	60_70	UKBB	C3_LIVER_INTRAHEPATIC_BILE_DUCTS	3.21262179318672	2.8080312723924	-9.12397647891738	-9.16458795104045	-8.98133371682557	6.64353240984362	0.448493251560205	0.578238643041904	368.998885301552	519.633105223462	717.143289080005	1.01747340410307	7.8847384755583e-13	1.1967157151809e-06	0.980273278548492	0.985928717601526	0.990007742810952	6.60156752596195e-11	134	66507	118	52	18	9	4	1	8	3	0	0	1	1	63430	63496	63530	63539	63544	63547	3085	3090	3093	3093	3092	3092
F5_DEPRESSIO	60_70	UKBB	C3_LIVER_INTRAHEPATIC_BILE_DUCTS_EXALLC	3.32226086889804	2.92956057322184	-10.1047396945613	-10.1527335367645	-9.94472898852684	6.77958211847557	0.449308658774108	0.578821372476568	639.298095360411	911.713112684301	1219.73394448846	1.02626222706274	1.42303175439691e-13	4.16513228144988e-07	0.987389169215984	0.991115031906492	0.993494763470171	3.94599202608982e-11	134	43618	118	52	18	9	4	1	8	3	0	0	1	1	41745	41811	41845	41854	41859	41862	1881	1886	1889	1889	1888	1888
F5_DEPRESSIO	60_70	UKBB	C3_LUNG_NONSMALL	2.30324353152381	1.49230147469798	1.35957839236667	-10.5395408433065	-10.606994707449	-10.5982644033811	0.317762452291612	0.448115015991345	0.707712744193004	396.370933700323	468.525183205327	882.583073878601	4.2197671347607e-13	0.000867913816976307	0.0547206263010482	0.978786673390152	0.981938143911403	0.990419045451686	543	66244	490	254	109	49	28	10	16	6	2	0	0	0	63218	63454	63599	63659	63680	63698	3063	3073	3077	3079	3079	3079
F5_DEPRESSIO	60_70	UKBB	C3_LUNG_NONSMALL_EXALLC	2.4018599878122	1.59890024912902	1.47362382608814	-11.1192701926699	-11.1854891491197	-11.177192906842	0.31864731497927	0.448652542647608	0.708080513337668	558.800441060033	657.528083676865	1234.8339921994	4.78423366919858e-14	0.000365548358156636	0.037419911521695	0.984124370834969	0.986427501904581	0.992777986407064	543	44217	490	254	109	49	28	10	16	6	2	0	0	0	42337	42573	42718	42778	42799	42817	1917	1927	1931	1933	1933	1933
F5_DEPRESSIO	60_70	UKBB	C3_LYMPHNODES_SECONDARY_NAS	1.55258699321806	0.818748046383857	0.864140034945713	1.11048160777546	0.75725924121824	-10.537432334471	0.269218353113716	0.334677190853038	0.409334221972163	0.448187065045496	0.578043421218522	274.976874300495	8.06866066774384e-09	0.0144298273378796	0.034764859750498	0.0132225234165221	0.190182750317494	0.969431621274878	1590	65589	1342	853	485	327	198	87	33	19	12	8	3	0	62785	63274	63642	63800	63929	64040	3019	3033	3040	3044	3049	3052
F5_DEPRESSIO	60_70	UKBB	C3_LYMPHNODES_SECONDARY_NAS_EXALLC	1.63349542907276	0.899305511815824	0.945329052355279	1.19193925087848	0.835389068481074	-11.5302228104488	0.270217850814496	0.335357498528395	0.409876827936703	0.448676255415246	0.578389764973455	470.051118029671	1.49312221894508e-09	0.00732639308032903	0.0210897716596198	0.0078940388689364	0.148644528189157	0.980430076863658	1590	44864	1342	853	485	327	198	87	33	19	12	8	3	0	43126	43615	43983	44141	44270	44381	1953	1967	1974	1978	1983	1986
F5_DEPRESSIO	60_70	UKBB	C3_MALE_GENITAL	1.63159699706781	0.123967801173076	0.865913823394536	0.129346047356463	1.1148234101368	-11.4837841967891	0.219329129638295	0.356727367539201	0.30526410111819	0.579281450401645	0.410707162199197	403.907145461152	1.01423714056248e-13	0.72820510415685	0.0045595913874721	0.823312103882117	0.00663959967716259	0.977317807094836	2332	29735	2011	1659	1116	638	354	123	44	24	19	9	6	0	28960	29312	29855	30333	30617	30848	1052	1072	1077	1087	1090	1096
F5_DEPRESSIO	60_70	UKBB	C3_MALE_GENITAL_EXALLC	1.74583063786195	0.2490633424581	0.99304834323718	0.256626615621454	1.24473373607241	-12.4805322516257	0.222314404881143	0.358357390318567	0.307197878132813	0.580279200031095	0.411982058791568	709.396540797597	4.06265560270114e-15	0.487046634301766	0.00122668519270079	0.658310628091397	0.00251666950116914	0.985963407283724	2332	21369	2011	1659	1116	638	354	123	44	24	19	9	6	0	20954	21306	21849	22327	22611	22842	692	712	717	727	730	736
F5_DEPRESSIO	60_70	UKBB	C3_MELANOMA	1.17720672030459	0.789955833692082	1.25924405091751	-12.0230554135552	-0.436698363595083	-12.0226477409568	0.409483020125755	0.379101179296725	0.354769722891869	324.06785713209	1.00036109698877	533.216773132653	0.00404205540136196	0.0371820130010793	0.000386009253174645	0.970404932706719	0.66244445466011	0.982011308042552	936	65757	703	611	460	316	222	97	18	14	8	1	1	0	62928	63020	63171	63315	63409	63534	3044	3048	3054	3061	3061	3062
F5_DEPRESSIO	60_70	UKBB	C3_MELANOMA_EXALLC	1.30412222331821	0.911008148410707	1.38272108465213	-12.051220021065	-0.322467422016258	-12.0475581960765	0.410223941851659	0.379786312246209	0.355501629033928	348.850805766265	1.00057843933698	572.674317016395	0.00147758848096056	0.0164516470880763	0.000100453881151155	0.972442172777445	0.747239824183671	0.983215849913508	936	44004	703	611	460	316	222	97	18	14	8	1	1	0	42331	42423	42574	42718	42812	42937	1888	1892	1898	1905	1905	1906
F5_DEPRESSIO	60_70	UKBB	C3_MESTOTHEL_SOFTTISSUE	1.78796975804145	1.0020683752306	1.54620841245437	-9.99465652136752	-9.96549556288243	-9.93826331613768	0.707831621967524	1.00047189544622	1.00043668939138	402.723172778963	421.543347432464	948.882165406271	0.0115375475085944	0.31653888567887	0.122217273670722	0.980200385452166	0.981139366730992	0.991643386105529	176	66409	152	90	43	28	20	5	4	2	1	0	0	0	63352	63414	63461	63476	63484	63499	3077	3079	3080	3081	3081	3081
F5_DEPRESSIO	60_70	UKBB	C3_MESTOTHEL_SOFTTISSUE_EXALLC	1.91623725823326	1.1297487980658	1.6651442394351	-10.4250983665697	-10.3843187132664	-10.3539397820887	0.708282997083198	1.00077804059962	1.0007119527232	533.357471488532	558.642210314738	1257.87400267787	0.00682081399030707	0.258952470698474	0.0961205074107794	0.984405401907386	0.98516937979789	0.993432446024198	176	43687	152	90	43	28	20	5	4	2	1	0	0	0	41831	41893	41940	41955	41963	41978	1876	1878	1879	1880	1880	1880
F5_DEPRESSIO	60_70	UKBB	C3_MULT_MYELOMA	1.10226248600352	1.63745444592515	1.67194771550882	1.56585203692468	1.77951141159897	-8.4626058556039	1.00052918142354	0.578134052448436	0.707739124713473	1.00046412854501	1.00038131751241	296.735189996823	0.270601033317188	0.00462131245151018	0.0181580908252998	0.117553457981621	0.0752671269178593	0.977248174141573	168	66450	132	110	78	40	26	9	4	4	3	2	1	0	63399	63421	63453	63491	63505	63522	3083	3083	3084	3085	3086	3087
F5_DEPRESSIO	60_70	UKBB	C3_MULT_MYELOMA_EXALLC	1.24214445877165	1.75588507231875	1.7908570113619	1.67352139269434	1.89910362161038	-8.45006522641563	1.00086155004153	0.578656176732046	0.708152849855163	1.00076122220201	1.00062065217726	314.189710899482	0.214577966256626	0.00240999772009138	0.011441635551969	0.0944753421473928	0.0577058742953674	0.978543651705756	168	43681	132	110	78	40	26	9	4	4	3	2	1	0	41827	41849	41881	41919	41933	41950	1886	1886	1887	1888	1889	1890
F5_DEPRESSIO	60_70	UKBB	C3_NONHODGKIN	1.16021606409134	0.677096119713317	0.578816310305557	-11.9893387961385	-12.0120163313862	-11.9818814938768	0.578215937675024	0.578094263896987	0.707683824315938	464.592339093504	494.012635531459	804.799111433244	0.0447981758842197	0.24149606931548	0.413412910160459	0.979411957858659	0.980601188391337	0.988121501434174	464	66133	380	302	214	144	96	40	8	5	2	0	0	0	63151	63229	63317	63387	63435	63491	3058	3061	3064	3066	3066	3066
F5_DEPRESSIO	60_70	UKBB	C3_NONHODGKIN_EXALLC	1.2837767218796	0.80178531284818	0.702190970125696	-11.983898619378	-12.0082388209302	-11.9734072457469	0.57877264911488	0.578554196216401	0.708046867029082	493.478430998314	522.191865771906	855.492688139059	0.0265478842233729	0.165794833219839	0.321329493262801	0.980625641680526	0.981653593981539	0.988833236066842	464	43887	380	302	214	144	96	40	8	5	2	0	0	0	42086	42164	42252	42322	42370	42426	1877	1880	1883	1885	1885	1885
F5_DEPRESSIO	60_70	UKBB	C3_OESOPHAGUS	2.87719631416163	0.881167576403787	1.4605552666646	-10.0590925704977	-10.1361759088576	-10.243509505482	0.379490761620189	1.00050772086252	1.00051486929632	416.119931626345	493.361293619708	658.965646780873	3.4097854102829e-14	0.378469163643063	0.144344042782707	0.980714182528352	0.983608504670466	0.987597518971137	226	66399	201	119	50	30	15	8	8	1	1	0	0	0	63340	63422	63491	63511	63526	63533	3076	3083	3083	3084	3084	3084
F5_DEPRESSIO	60_70	UKBB	C3_OESOPHAGUS_EXALLC	3.0014643665682	1.01956487580438	1.59659771067687	-10.0342814685201	-10.122750442675	-10.2424821944774	0.380474856871949	1.00084787557938	1.00086711345009	439.195701004276	520.119549155056	695.694825807051	3.05271084871163e-15	0.308344869327332	0.110664282095334	0.981772358467801	0.984472269036345	0.988253436881583	226	43701	201	119	50	30	15	8	8	1	1	0	0	0	41834	41916	41985	42005	42020	42027	1884	1891	1891	1892	1892	1892
F5_DEPRESSIO	60_70	UKBB	C3_ORALCAVITY	2.85243711061427	-11.1218349622644	1.51230817620496	2.29631215663777	-11.0967377899318	-11.0651322702614	0.501105127280991	459.36140050461	1.00050990243593	0.707760379317179	590.344421025416	1019.9281300841	1.25344658732557e-08	0.980683894009108	0.130651577194755	0.00117666587038587	0.985003001504229	0.991343973407878	121	66462	89	71	48	39	29	13	6	2	2	2	0	0	63404	63422	63445	63454	63464	63480	3084	3088	3088	3088	3090	3090
F5_DEPRESSIO	60_70	UKBB	C3_ORALCAVITY_EXALLC	2.98607310878637	-11.1036740051805	1.63292476467321	2.42359387845476	-11.0757709049108	-11.0414383221541	0.501824737915563	482.95719814482	1.00083521727127	0.708178958987729	623.039495639291	1082.3262094227	2.67438499262971e-09	0.98165744365107	0.102771777072206	0.000620960095243416	0.985816756030796	0.991860457334559	121	43516	89	71	48	39	29	13	6	2	2	2	0	0	41668	41686	41709	41718	41728	41744	1874	1878	1878	1878	1880	1880
F5_DEPRESSIO	60_70	UKBB	C3_OVARY	0.637693315115826	2.02944320646808	0.772550878535394	1.30470484299426	2.04943052566317	-8.52932540566308	1.00084867114136	0.409877867482327	1.00072016237191	1.00081361827136	0.707967664532683	332.092330274662	0.524025460863367	7.37055657557482e-07	0.440117438132595	0.192354931738944	0.00379390396207079	0.979509707652676	228	34546	184	136	83	44	33	10	10	9	4	3	2	0	32688	32736	32789	32828	32839	32862	1892	1893	1898	1899	1900	1902
F5_DEPRESSIO	60_70	UKBB	C3_OVARY_EXALLC	0.732827310007754	2.11984747520835	0.858423054311662	1.39418595618944	2.13786657033122	-9.16845313980774	1.00127212948217	0.410711904198488	1.00108956744927	1.00122258362146	0.708407265427814	477.294119811558	0.464231899356149	2.45112833486936e-07	0.39117482269277	0.163776026057515	0.00254575229602875	0.984674193459525	228	24249	184	136	83	44	33	10	10	9	4	3	2	0	23034	23082	23135	23174	23185	23208	1249	1250	1255	1256	1257	1259
F5_DEPRESSIO	60_70	UKBB	C3_PANCREAS	1.89686650406495	2.17971547535408	-9.4834142701964	-9.44934621462909	-9.51196309922836	NA	0.707832184081457	0.707777916020345	315.912894657046	438.726605497372	783.866233988456	0	0.00736606207621554	0.00207236887842469	0.976051836861266	0.98281639525802	0.99031816665056	NA	219	66447	204	70	29	14	4	0	4	2	0	0	0	0	63372	63506	63547	63562	63572	63576	3086	3088	3090	3090	3090	3090
F5_DEPRESSIO	60_70	UKBB	C3_PANCREAS_EXALLC	2.01502879356427	2.29044934401755	-10.4839882405797	-10.4471259528921	-10.5145551858684	NA	0.708285877297047	0.708204049947513	554.482694031796	773.80760862449	1377.97018187684	0	0.00444201890716281	0.00121998593306642	0.984914742961188	0.989228139930815	0.99391182773997	NA	219	43766	204	70	29	14	4	0	4	2	0	0	0	0	41888	42022	42063	42078	42088	42092	1889	1891	1893	1893	1893	1893
F5_DEPRESSIO	60_70	UKBB	C3_PROSTATE	1.64131218906971	0.130754287284279	0.875325177003731	0.142708675716765	1.14240648556198	-11.4844490565447	0.219322310104041	0.356717228195313	0.305261313922325	0.579274154390342	0.410696621832039	414.033085577555	7.2334544088373e-14	0.713955573221073	0.00413778665740922	0.80540531119901	0.00540864848916449	0.97787111703003	2298	29790	1985	1644	1105	627	345	116	44	24	19	9	6	0	29004	29345	29884	30362	30644	30873	1055	1075	1080	1090	1093	1099
F5_DEPRESSIO	60_70	UKBB	C3_PROSTATE_EXALLC	1.75589631285482	0.256143409451202	1.00278409343056	0.271053494694291	1.27248840671415	-12.4817957614907	0.222323200695659	0.358352808569025	0.307207148823245	0.580275545364773	0.411974709664015	726.703326006011	2.83540211225483e-15	0.474745014411616	0.00109775515438572	0.640419965956461	0.00200998001370155	0.986296275079584	2298	21351	1985	1644	1105	627	345	116	44	24	19	9	6	0	20929	21270	21809	22287	22569	22798	691	711	716	726	729	735
F5_DEPRESSIO	60_70	UKBB	C3_RECTOSIGMOID_JUNCTION	1.74026353546848	-11.1083604089386	-11.0758685297511	-11.0903500502446	2.8023209223758	3.15782647807319	0.707904106087877	363.372508604756	450.218864581602	627.908128360937	0.707721472428605	1.00057149553277	0.0139583947470817	0.975612329618648	0.980373160991323	0.985908194810816	7.5063420493975e-05	0.00159936344143191	183	66401	158	116	68	36	17	8	3	1	2	2	3	1	63339	63381	63429	63461	63480	63489	3084	3086	3085	3085	3084	3086
F5_DEPRESSIO	60_70	UKBB	C3_RECTOSIGMOID_JUNCTION_EXALLC	1.85361387807043	-12.0897488665142	-12.0523147712606	-12.0688695602924	2.93121504549524	3.30120264766213	0.708424856789191	631.840869861097	784.59414873868	1090.52717315011	0.708128484198787	1.00097257735435	0.00888289300255925	0.984734074906721	0.98774401043299	0.991169987910494	3.48241070195725e-05	0.000973778363618869	183	43632	158	116	68	36	17	8	3	1	2	2	3	1	41771	41813	41861	41893	41912	41921	1883	1885	1884	1884	1883	1885
F5_DEPRESSIO	60_70	UKBB	C3_RECTUM	1.30498831662795	-0.240381578796085	0.157738588745781	-10.9499725871392	0.839381999544167	-10.9463175048572	0.578383770275294	1.00044037756438	1.00042297817693	336.428081033892	1.00040220346934	570.774309914917	0.0240539036844024	0.810116480141502	0.874715346417707	0.974035247825065	0.401444320042178	0.984699096945694	401	66180	334	280	181	104	66	25	5	2	1	1	1	0	63174	63228	63327	63404	63442	63483	3068	3071	3072	3072	3072	3073
F5_DEPRESSIO	60_70	UKBB	C3_RECTUM_EXALLC	1.42697651008979	-0.113226630604268	0.288727781041105	-10.9429420851456	0.976363736855585	-10.9350766268456	0.579044822884466	1.00072336848566	1.00069361321172	357.411609321756	1.00067188204108	605.607887962979	0.0137257108041073	0.909915769452493	0.772942864955267	0.97557482639134	0.329209099393338	0.985593888542525	401	43757	334	280	181	104	66	25	5	2	1	1	1	0	41940	41994	42093	42170	42208	42249	1879	1882	1883	1883	1883	1884
F5_DEPRESSIO	60_70	UKBB	C3_RESPIRATORY_INTRATHORACIC	2.46621249106836	1.2056117275499	1.44508785249795	-11.111131954446	-11.1232033319465	-11.1397025759676	0.251975155896007	0.448122983142429	0.578086829261842	425.963524049103	472.358962738097	1053.12365462078	1.27378795799645e-22	0.00713751771953411	0.0124271690985227	0.97918977826064	0.981212991080129	0.991560315911522	768	66048	695	355	159	81	49	14	23	7	3	0	0	0	63054	63394	63590	63668	63700	63735	3044	3060	3064	3067	3067	3067
F5_DEPRESSIO	60_70	UKBB	C3_RESPIRATORY_INTRATHORACIC_EXALLC	2.55943578390753	1.30322795357315	1.54871252963389	-11.0930779913785	-11.106352055803	-11.1266185594671	0.253074100528496	0.44864443697134	0.578515248746891	443.473692730777	492.384414070099	1095.06782081032	4.81899455084674e-24	0.00367473203266369	0.00742742080086286	0.98004374808095	0.98200423247378	0.991893100828215	768	44478	695	355	159	81	49	14	23	7	3	0	0	0	42598	42938	43134	43212	43244	43279	1930	1946	1950	1953	1953	1953
F5_DEPRESSIO	60_70	UKBB	C3_SECONDARY_NAS	2.30657883025384	2.10657951027789	1.75095431423225	-11.2045241300978	-11.2114376942589	-11.2544384604357	0.237819606518123	0.278889797681461	0.500890222103854	510.787181568478	604.438192345986	1287.07540183445	3.04889015002461e-22	4.23884662510175e-14	0.000472846974785981	0.982499169441773	0.985201265840589	0.993023230617781	1258	65872	1164	406	151	71	35	10	34	17	4	0	0	0	62894	63652	63907	63987	64023	64048	3038	3055	3068	3072	3072	3072
F5_DEPRESSIO	60_70	UKBB	C3_SECONDARY_NAS_EXALLC	2.39257457177486	2.19358850872778	1.83396650057552	-11.1971287480447	-11.205030542701	-11.2504962326156	0.238957270350858	0.279708328566372	0.501348047517582	529.85219976272	625.997302417661	1331.70930655241	1.34230069980669e-23	4.41966450702551e-15	0.000254121158374884	0.983139918573372	0.985719038307203	0.993259421989795	1258	45049	1164	406	151	71	35	10	34	17	4	0	0	0	43147	43905	44160	44240	44276	44301	1962	1979	1992	1996	1996	1996
F5_DEPRESSIO	60_70	UKBB	C3_SECONDARY_RESPIRATORY_DIGESTIVE	2.0121227702051	1.92716258987359	1.29280880568919	-11.5569923141403	-11.5120125164384	-11.5051317229947	0.244717353208669	0.268938914236854	0.5781018723318	503.43320946275	656.722667852474	1162.21924915244	1.99750864170766e-16	7.73333571342864e-13	0.0253321730403369	0.981685086100291	0.986014207960609	0.992101647730367	1558	65728	1448	541	204	92	46	12	33	17	3	0	0	0	62769	63676	64013	64125	64171	64205	3036	3052	3066	3069	3069	3069
F5_DEPRESSIO	60_70	UKBB	C3_SECONDARY_RESPIRATORY_DIGESTIVE_EXALLC	2.06868132582759	1.98595660762413	1.35481267487231	-11.5844104055898	-11.5295792186148	-11.5126958223272	0.245763339315989	0.269733923282499	0.578462397545143	528.331317849061	684.715768192601	1209.50471393278	3.85025258914222e-17	1.80293961429686e-13	0.0191759410703759	0.982506655718526	0.986565464126885	0.99240543386323	1558	45387	1448	541	204	92	46	12	33	17	3	0	0	0	43458	44365	44702	44814	44860	44894	2006	2022	2036	2039	2039	2039
F5_DEPRESSIO	60_70	UKBB	C3_SECONDARY_WITHOUT_SITESPEC	2.46298307846211	0.598337455458008	1.1859396256272	-9.14298694938345	2.04252295528805	-9.16776676058985	0.409493645977222	1.00041224973483	1.00050413041018	270.41612745034	1.000417406454	435.493037014097	1.80215668129577e-09	0.549779286785085	0.235882230613332	0.973028019742763	0.0411842022042693	0.983204601011138	340	66346	306	121	68	28	18	12	9	3	2	1	1	0	63291	63476	63529	63569	63579	63585	3080	3086	3087	3088	3088	3089
F5_DEPRESSIO	60_70	UKBB	C3_SECONDARY_WITHOUT_SITESPEC_EXALLC	2.57658379672966	0.715558556507472	1.30799393527576	-10.1296585473985	2.1514040116832	-10.155382445492	0.410252022611178	1.00067049866753	1.00083086390805	467.420989841997	1.00068206959256	752.635555736283	3.37507213893618e-10	0.474560169459504	0.191243934145514	0.982710092740515	0.0315601505932099	0.98923439513884	340	43893	306	121	68	28	18	12	9	3	2	1	1	0	42024	42209	42262	42302	42312	42318	1894	1900	1901	1902	1902	1903
F5_DEPRESSIO	60_70	UKBB	C3_SKIN	0.719858088811219	0.341136581915063	0.620252119471152	0.593497435735813	0.122376848947178	-11.9824859372562	0.21556298350841	0.198264320307167	0.206175284603888	0.259865129698402	0.354602930475057	264.698553699372	0.000839496716681379	0.0853206928319108	0.00262650721430297	0.0223793391729643	0.730012032848691	0.963893356900029	4970	61839	4005	3457	2482	1640	1028	393	79	64	41	22	8	0	59899	60447	61422	62264	62876	63511	2826	2841	2864	2883	2897	2905
F5_DEPRESSIO	60_70	UKBB	C3_SKIN_EXALLC	0.837502080063685	0.456408859067696	0.736450619312967	0.708433408233071	0.235513165140835	-12.9747970259314	0.216475623540857	0.199102916752782	0.20697499503066	0.260515958790202	0.355015147509596	460.141915360664	0.000109369847089139	0.0218868193919236	0.000373458574181221	0.00654108591260382	0.507081410386508	0.977504725838663	4970	48078	4005	3457	2482	1640	1028	393	79	64	41	22	8	0	46928	47476	48451	49293	49905	50540	2036	2051	2074	2093	2107	2115
F5_DEPRESSIO	60_70	UKBB	C3_STOMACH	2.61626391175273	2.36112182419487	-10.0718907640796	-10.0930650438374	-10.0545398812602	-10.1320919835054	0.501053194426773	0.57815751266982	386.593742595011	554.291804250338	749.57594559154	1075.69162897003	1.77451591170082e-07	4.4291253804982e-05	0.979215139189142	0.985472172403744	0.98929778680942	0.992484723310217	173	66430	156	74	36	15	7	3	7	3	0	0	0	0	63361	63443	63481	63502	63510	63514	3079	3083	3086	3086	3086	3086
F5_DEPRESSIO	60_70	UKBB	C3_STOMACH_EXALLC	2.74767598245299	2.50380299675567	-11.0455727431081	-11.067644667465	-11.02756713946	-11.1131700671043	0.501736219469668	0.578705564494496	675.293212519299	964.135617524488	1304.71616373616	1857.66754804394	4.34223509804035e-08	1.51457681385009e-05	0.986949818492371	0.990841009601625	0.993256295085952	0.99522682412223	173	43655	156	74	36	15	7	3	7	3	0	0	0	0	41788	41870	41908	41929	41937	41941	1877	1881	1884	1884	1884	1884
F5_DEPRESSIO	60_70	UKBB	C3_TONSIL_BASETONGUE	2.51755762412103	1.25904962052569	1.58664128843067	2.61198039715816	-10.0527217408707	-10.0374812782933	0.708721790603698	1.00094057888234	1.00080745851338	0.708273984590738	409.000673596607	642.854407200684	0.000381950460409414	0.208440041594346	0.112884297080131	0.000226191797384788	0.980390976175612	0.98754239552795	118	43465	81	76	55	36	27	14	5	3	2	2	0	0	41626	41631	41652	41671	41680	41693	1871	1873	1874	1874	1876	1876
F5_DEPRESSIO	60_70	UKBB	C3_UNCERTAIN_SECONDARY	1.73738954897445	1.47360301445601	0.97003675806808	0.891805840338671	0.568330518409526	-10.5474623444486	0.191724607645682	0.198390864629484	0.334670714242902	0.448212493299781	0.578040487702844	253.825422001681	1.2819569501801e-19	1.10438303833031e-13	0.00374974843341552	0.046624621666814	0.325508069121216	0.966854241841239	2914	64748	2557	1379	717	429	251	103	66	39	15	8	3	0	62089	63267	63929	64217	64395	64543	2950	2977	3001	3008	3013	3016
F5_DEPRESSIO	60_70	UKBB	C3_UNCERTAIN_SECONDARY_EXALLC	1.78216301809781	1.51921839533459	1.01659995330735	0.939113659782837	0.615092592991444	-11.5411275591313	0.192820042801152	0.199292021632946	0.335195415049401	0.44860574835189	0.578312223780391	426.080708696578	2.40526574602994e-20	2.47699320024242e-14	0.00242249905407786	0.0363129880053548	0.287510168286711	0.978390569204116	2914	46675	2557	1379	717	429	251	103	66	39	15	8	3	0	44909	46087	46749	47037	47215	47363	2057	2084	2108	2115	2120	2123
F5_DEPRESSIO	60_70	UKBB	C3_URINARY_TRACT	1.39839537386116	1.00779715993569	0.432092981384858	0.805581097955637	-9.93666912037472	1.98705829880805	0.578236771726726	0.578111855167015	1.0004653052102	1.00048157628456	249.4330339505	1.00046206799611	0.0155898511808171	0.0812888471168011	0.665819895068893	0.420708121453587	0.968223060808254	0.0470177179347559	376	66266	316	236	147	96	55	19	8	6	3	2	1	1	63250	63330	63419	63470	63511	63547	3068	3070	3073	3074	3075	3075
F5_DEPRESSIO	60_70	UKBB	C3_URINARY_TRACT_EXALLC	1.53145536334119	1.13564719827222	0.571221643324584	0.933677644083862	-10.3634676668275	2.12380645097514	0.578807101438917	0.578614854939746	1.00076934931424	1.00078594101052	329.01560351553	1.00076738294635	0.00814782031196643	0.0496810788052718	0.568147078674024	0.350848673792085	0.97487206187217	0.0338227993329324	376	43800	316	236	147	96	55	19	8	6	3	2	1	1	41966	42046	42135	42186	42227	42263	1886	1888	1891	1892	1893	1893
F5_DEPRESSIO	60_70	UKBB	CARDIAC_ARRHYTM	1.44080217513052	1.02646448813474	0.955967983571393	0.663119582983881	0.63089873967391	0.930709668023774	0.187513569714192	0.181147646058138	0.227034236750555	0.335628617868343	0.379797285386733	0.578672196871427	1.54531593507309e-14	1.45784425648635e-08	2.54605834292267e-05	0.048182646086347	0.0966841287061607	0.107757698358386	4716	45805	3947	3092	2094	1293	781	316	79	60	35	16	10	3	44930	45785	46783	47584	48096	48561	1565	1584	1609	1628	1634	1641
F5_DEPRESSIO	60_70	UKBB	CD2_BENIGN	0.656481110039798	0.687960821065864	0.515882920898975	0.940658545389515	0.760032426694842	0.960671539726028	0.195554643845187	0.146299420690677	0.182277647159601	0.176974768437228	0.202215547151661	0.290355313954405	0.000787870350436419	2.57100276537313e-06	0.00465183371382188	1.06532783669517e-07	0.000170917161809602	0.000937614465935021	7696	59104	5711	5022	3797	2778	1783	841	124	113	77	60	33	12	58370	59059	60284	61303	62298	63240	2595	2606	2642	2659	2686	2707
F5_DEPRESSIO	60_70	UKBB	CD2_BENIGN_ASCENDING_COLON	1.18175386455083	0.690228557905906	0.0567030122481591	1.63744407115892	0.566990207024317	2.08387561093124	0.409525781722394	0.409260699447587	0.707703407892998	0.448140093094878	1.00040574667527	1.00039038470326	0.00390588723955779	0.0916946502898552	0.93613977622336	0.000258320622002302	0.570877083121797	0.0372455347076979	840	66177	733	603	384	211	92	25	15	12	9	7	2	1	63221	63351	63570	63743	63862	63929	3048	3051	3054	3056	3061	3062
F5_DEPRESSIO	60_70	UKBB	CD2_BENIGN_ASCENDING_COLON_EXALLC	1.30965125373164	0.817327191362467	0.185954587390682	1.77050802533236	0.697208550353165	2.20792924284822	0.410296247875658	0.409913350680509	0.708092136345587	0.448741310435722	1.00067623968006	1.00065860785863	0.00141308465327352	0.0461627275907746	0.792848457619825	7.96342356721247e-05	0.485967155584912	0.027350686022797	840	43667	733	603	384	211	92	25	15	12	9	7	2	1	41883	42013	42232	42405	42524	42591	1876	1879	1882	1884	1889	1890
F5_DEPRESSIO	60_70	UKBB	CD2_BENIGN_BREAST	-11.1664134783324	0.889447747422452	0.861626127905061	-11.1666342069835	1.48921924051601	2.44642454721211	555.14869256925	1.00089630904578	1.00078264357824	471.457621816298	1.00070550432706	0.709131070603929	0.983952212631691	0.374190543180715	0.389264309951707	0.981103599477251	0.13670624321016	0.000560813969994261	128	34615	77	70	70	55	29	32	3	3	2	1	1	2	32757	32764	32764	32779	32805	32802	1906	1906	1907	1908	1908	1907
F5_DEPRESSIO	60_70	UKBB	CD2_BENIGN_BREAST_EXALLC	-12.1658924692537	0.986311285884078	0.963646000800578	-12.1663937268343	1.59116491268099	2.54242923891288	963.424241989797	1.00137351711994	1.00120647112939	815.238515541025	1.00108767727973	0.710192444547622	0.989924771068669	0.32464449124477	0.335806139552718	0.988093033868671	0.11196196552073	0.00034370478052533	128	23989	77	70	70	55	29	32	3	3	2	1	1	2	22801	22808	22808	22823	22849	22846	1236	1236	1237	1238	1238	1237
F5_DEPRESSIO	60_70	UKBB	CD2_BENIGN_CAECUM	1.0779788119579	0.838911636522022	0.643704390029694	1.15939421989822	-10.9577328458706	-10.9632749535969	0.448362229814896	0.409256115035691	0.578102638942592	0.578109524444039	300.109515129271	678.117774339987	0.0162052987232192	0.0403795502976756	0.265503325567073	0.0449104393949641	0.970873753843168	0.987100991742321	777	66203	663	532	329	208	108	34	17	12	6	3	0	0	63247	63378	63581	63702	63802	63876	3053	3058	3064	3067	3070	3070
F5_DEPRESSIO	60_70	UKBB	CD2_BENIGN_CAECUM_EXALLC	1.19917809681241	0.964153561972867	0.769495269218826	1.29238657490284	-11.9528547981224	-11.9592252922678	0.44906700468396	0.409905483582359	0.578598565233405	0.578590552177927	524.439035517862	1181.59414555693	0.00757661771840012	0.0186659344722586	0.183541518539058	0.0255040869037597	0.981816432348261	0.991924538266236	777	43599	663	532	329	208	108	34	17	12	6	3	0	0	41826	41957	42160	42281	42381	42455	1870	1875	1881	1884	1887	1887
F5_DEPRESSIO	60_70	UKBB	CD2_BENIGN_COLON	0.892403976775825	0.714160955115235	0.654854983268191	1.15608108797758	0.478446798449916	1.08288613500589	0.24492035338138	0.206299546529228	0.259899223258244	0.251908879770208	0.409207883023623	0.578009979100007	0.000268799175862513	0.000536641595536884	0.0117471697965617	4.44771530818958e-06	0.242322134310592	0.0610030869111764	3492	64294	2855	2447	1636	1126	608	203	60	48	32	25	9	3	61967	62375	63186	63696	64214	64619	2904	2916	2932	2939	2955	2961
F5_DEPRESSIO	60_70	UKBB	CD2_BENIGN_COLON_EXALLC	0.996790574953929	0.818448569797711	0.758657562462195	1.2645239197839	0.584866285155664	1.19041714689043	0.246136385722664	0.207527545312753	0.260872073743197	0.252948948724651	0.409769798336922	0.57839564584093	5.12726029912875e-05	8.01982353623304e-05	0.00363563020668507	5.75904622312818e-07	0.153492138450155	0.0395770392859719	3492	43418	2855	2447	1636	1126	608	203	60	48	32	25	9	3	42150	42558	43369	43879	44397	44802	1845	1857	1873	1880	1896	1902
F5_DEPRESSIO	60_70	UKBB	CD2_BENIGN_COLON_NOS	1.83975249425724	-11.4473015651915	1.17497786786765	1.56105591820659	-11.4414313500985	-11.463259708567	0.578266223449529	336.187087146094	0.707718208101793	0.707835008561291	457.496254271608	687.976653925241	0.00146515831144433	0.972836968245761	0.0968673769241229	0.0274263757767541	0.980047946117677	0.986706039102126	240	66040	187	166	119	87	67	27	6	3	3	2	0	0	63031	63052	63099	63131	63151	63191	3056	3059	3059	3060	3062	3062
F5_DEPRESSIO	60_70	UKBB	CD2_BENIGN_COLON_NOS_EXALLC	1.96747522168284	-12.4312420319861	1.30051565251534	1.68373962132082	-12.4224830379398	-12.4478199448288	0.578851286288704	587.576822247818	0.708112497943603	0.708309209073692	797.375636533773	1202.82064115307	0.000676499345761618	0.983120579621426	0.0662697520388689	0.0174481680136389	0.987570091139953	0.991742953413225	240	43214	187	166	119	87	67	27	6	3	3	2	0	0	41406	41427	41474	41506	41526	41566	1855	1858	1858	1859	1861	1861
F5_DEPRESSIO	60_70	UKBB	CD2_BENIGN_COLORECANI	0.90907344246742	0.755392372818919	0.417743357714353	1.02088930814642	0.856169729734255	0.813247868380653	0.226144985994122	0.188087716538096	0.268893157499253	0.244533351961229	0.302788958827513	0.578004181217253	5.82302666211695e-05	5.91514229346612e-05	0.120287894268655	2.98186510844671e-05	0.00468965900855475	0.159429448348818	4092	63864	3290	2827	1916	1365	749	258	72	57	35	30	14	3	61710	62173	63084	63635	64251	64742	2884	2899	2921	2926	2942	2953
F5_DEPRESSIO	60_70	UKBB	CD2_BENIGN_COLORECANI_EXALLC	1.0135949181463	0.861014441373779	0.522997956391221	1.12982215192633	0.964557103886877	0.920303448402146	0.227424168109771	0.18941768262462	0.269814749424575	0.245587467686828	0.303523122824508	0.578380269341851	8.31735850503504e-06	5.47825197521595e-06	0.0525793898299717	4.21502683442978e-06	0.00148361125150213	0.111570499588826	4092	43329	3290	2827	1916	1365	749	258	72	57	35	30	14	3	42221	42684	43595	44146	44762	45253	1838	1853	1875	1880	1896	1907
F5_DEPRESSIO	60_70	UKBB	CD2_BENIGN_DESCENDING_COLON	0.961441517301937	1.14605326798772	0.473738726432144	0.28606409653677	0.586401533736971	-9.93056224148327	0.578399702607602	0.40936704867915	0.7077272470264	1.00047111414946	1.00038807451555	358.948308191224	0.096463832618813	0.00511701166719975	0.503252870392444	0.774932202188819	0.557758555279864	0.977928767258663	582	66255	486	412	262	173	91	33	11	9	4	2	1	0	63270	63344	63494	63583	63665	63723	3070	3072	3077	3079	3080	3081
F5_DEPRESSIO	60_70	UKBB	CD2_BENIGN_DESCENDING_COLON_EXALLC	1.09872582005598	1.28044465342306	0.605667129734305	0.425953733855462	0.718451960539054	-9.91555814537606	0.578993073754522	0.410120644426162	0.708144527764633	1.00075799179757	1.00064541076474	381.152433059493	0.0577422911536143	0.00179555539133256	0.392392031711591	0.670376668291376	0.472764338773195	0.97924563037096	582	43506	486	412	262	173	91	33	11	9	4	2	1	0	41726	41800	41950	42039	42121	42179	1865	1867	1872	1874	1875	1876
F5_DEPRESSIO	60_70	UKBB	CD2_BENIGN_ENDOCRINE_OTH	1.39602246891653	1.62150799788419	0.445009620040206	0.851827299362363	1.19673441948841	2.78018742826568	0.707897300726493	0.500972721660023	1.00046120483986	1.00043068356888	1.00037104917045	0.707758551724089	0.0486017065457835	0.00120912349196207	0.656461060821794	0.394513546913946	0.231583200338611	8.55989637840373e-05	240	66404	184	156	127	83	44	19	7	6	4	3	3	2	63370	63398	63427	63471	63510	63535	3083	3084	3086	3087	3087	3088
F5_DEPRESSIO	60_70	UKBB	CD2_BENIGN_ENDOCRINE_OTH_EXALLC	1.50205193811146	1.74163517338936	0.564938753272247	0.977801336303676	1.32415776518621	2.91946119820713	0.708412998204637	0.501571528701309	1.00075246532365	1.00071328143693	1.00061786953823	0.708191079028199	0.0339802946963778	0.000515910682279682	0.572404391312486	0.328517476669758	0.185722297444616	3.74912533285035e-05	240	43414	184	156	127	83	44	19	7	6	4	3	3	2	41593	41621	41650	41694	41733	41758	1870	1871	1873	1874	1874	1875
F5_DEPRESSIO	60_70	UKBB	CD2_BENIGN_EXALLC	0.738772246675712	0.770439191938274	0.597881758091852	1.02520481807103	0.840616416920105	1.03890660740581	0.196846977286377	0.147851171168802	0.183508134496007	0.178249503405695	0.203227990443467	0.291096676059602	0.000174711228262432	1.87916289582178e-07	0.00112174002960462	8.84468633619007e-09	3.52916809516922e-05	0.000358428321669332	7696	41373	5711	5022	3797	2778	1783	841	124	113	77	60	33	12	41495	42184	43409	44428	45423	46365	1739	1750	1786	1803	1830	1851
F5_DEPRESSIO	60_70	UKBB	CD2_BENIGN_HEAMANGIOMA_LYMPHANGIOMA	0.620576565907365	1.13534724062413	0.311341106156169	1.30573564590917	-11.0194765509556	1.24862232393578	1.00055416126101	0.578153074483252	1.00049116965679	0.707784702283049	317.072321648242	1.00037105403904	0.5351044925017	0.0495592635400985	0.755657507496452	0.0650636712701541	0.972276039241343	0.211972765934131	300	66321	206	191	148	116	83	48	6	6	3	3	1	1	63333	63348	63391	63423	63456	63491	3076	3076	3079	3079	3081	3081
F5_DEPRESSIO	60_70	UKBB	CD2_BENIGN_HEAMANGIOMA_LYMPHANGIOMA_EXALLC	0.734675366499178	1.24980051342789	0.425783459295274	1.4219505728459	-11.0254866188364	1.37834891992848	1.00090621471217	0.578664874141395	1.00079478454912	0.708209733263793	337.110493855972	1.00061880446243	0.462942524180843	0.0307881398276812	0.670512073025901	0.0446634875456134	0.9739091555143	0.168358790303362	300	43399	206	191	148	116	83	48	6	6	3	3	1	1	41620	41635	41678	41710	41743	41778	1867	1867	1870	1870	1872	1872
F5_DEPRESSIO	60_70	UKBB	CD2_BENIGN_HEMANGIOMA	0.642581327647303	1.16191285297762	0.330153197294039	1.31753559903893	-11.0170730574761	1.24735169131267	1.00055665720258	0.578159682368627	1.00049915606432	0.707787838100742	319.888698353075	1.00037054844765	0.520727863069753	0.0444656354547747	0.741408665497443	0.0626758853564118	0.972526022042832	0.212437959236043	295	66328	201	187	146	115	82	48	6	6	3	3	1	1	63338	63352	63393	63424	63457	63491	3078	3078	3081	3081	3083	3083
F5_DEPRESSIO	60_70	UKBB	CD2_BENIGN_HEMANGIOMA_EXALLC	0.758156140301469	1.27714927568664	0.446366012802981	1.43497042632448	-11.0240016369779	1.37818969655985	1.00091219599707	0.578677638264504	1.00080970596881	0.708216533408303	340.525941757173	1.00061881571091	0.448771217004192	0.0273131263571141	0.655593720883227	0.0427468846938674	0.974174230328063	0.168407963891798	295	43390	201	187	146	115	82	48	6	6	3	3	1	1	41611	41625	41666	41697	41730	41764	1867	1867	1870	1870	1872	1872
F5_DEPRESSIO	60_70	UKBB	CD2_BENIGN_LEIOMYOMA_UTERI	0.389006310266451	0.203077241232181	0.675061982122815	0.634941457639852	0.388972268310261	1.43121810286828	0.708478453873032	0.578716206635564	0.501520367534041	0.579226732274231	0.579046981105487	0.449666666755847	0.582955430836888	0.725655950520742	0.178292506215578	0.27299646130362	0.501745658915195	0.00145837003909457	824	33614	459	410	346	290	272	192	7	10	9	6	5	5	32130	32179	32243	32299	32317	32397	1842	1839	1840	1843	1844	1844
F5_DEPRESSIO	60_70	UKBB	CD2_BENIGN_LEIOMYOMA_UTERI_EXALLC	0.503403623811496	0.309393918009035	0.781239112556848	0.746288452016811	0.497004189105881	1.53502665240315	0.709222330513779	0.57941829537858	0.502314509066604	0.580137575225435	0.579892199983604	0.450929848659231	0.477830255976072	0.59335998452163	0.11987968144421	0.198303813936297	0.391410029499348	0.000663736324186293	824	23491	459	410	346	290	272	192	7	10	9	6	5	5	22639	22688	22752	22808	22826	22906	1210	1207	1208	1211	1212	1212
F5_DEPRESSIO	60_70	UKBB	CD2_BENIGN_LIPOMATOUS	-11.9733829654087	0.29440057235701	0.522105139988856	1.48700625914966	0.9487520789299	0.319245792827283	312.20373902733	0.500970759019107	0.500891365509431	0.379123156649503	0.500791236754146	1.00044357338289	0.969407682039314	0.556760400487556	0.297248490293746	8.77350649716503e-05	0.0581578585577552	0.749647463498161	929	65467	670	608	488	335	224	122	13	16	14	12	5	1	62682	62744	62864	63017	63128	63230	3031	3028	3030	3032	3039	3043
F5_DEPRESSIO	60_70	UKBB	CD2_BENIGN_LIPOMATOUS_EXALLC	-12.0112817351808	0.419280850992073	0.645938904753394	1.60853536387793	1.06623659261885	0.438037440674173	337.931996713186	0.50158458705923	0.501461329898687	0.379862406351978	0.501289503460158	1.00071646819311	0.97164637017515	0.403204101862257	0.197706598238219	2.29039309390892e-05	0.03342110773746	0.66158649609202	929	42951	670	608	488	335	224	122	13	16	14	12	5	1	41345	41407	41527	41680	41791	41893	1852	1849	1851	1853	1860	1864
F5_DEPRESSIO	60_70	UKBB	CD2_BENIGN_LIPO_INTRATHO	-10.4812313461209	1.17594649413731	1.50438520617042	-10.4921370891056	2.32465627875919	-10.6813087379065	423.353833582867	1.00053582063248	1.00048122986393	534.072041465729	1.00036146682233	3433.68768130455	0.980248298779639	0.23986802162604	0.132668521533792	0.984326130034313	0.0201353419428431	0.997517992788716	106	66527	84	73	49	32	12	3	1	2	1	1	1	0	63453	63464	63488	63505	63525	63534	3095	3094	3095	3095	3095	3096
F5_DEPRESSIO	60_70	UKBB	CD2_BENIGN_LIPO_INTRATHO_EXALLC	-10.4770626075078	1.29536254126386	1.63294994954686	-10.4962334364662	2.44204137141241	-10.7148023083211	449.243197696037	1.0008794886484	1.00078792649988	568.294636334059	1.00059863107515	3899.91818945808	0.981393755499099	0.195587960457469	0.102750220791121	0.985264146542485	0.0146636829125277	0.997807860533718	106	43443	84	73	49	32	12	3	1	2	1	1	1	0	41590	41601	41625	41642	41662	41671	1874	1873	1874	1874	1874	1875
F5_DEPRESSIO	60_70	UKBB	CD2_BENIGN_LIPO_NOS	-11.9608797295945	-11.9717369464946	-12.0340885114581	-12.0653947829165	-12.0884568027161	-12.096777055873	873.626353615804	648.320857628156	806.150996604341	1044.15920826805	1124.67155344649	1624.32600933749	0.989076447735008	0.985267292976333	0.988089753821232	0.990780545806139	0.991424156408864	0.994058001672184	106	66457	82	73	52	33	22	11	0	0	0	0	0	0	63395	63404	63425	63444	63455	63466	3086	3086	3086	3086	3086	3086
F5_DEPRESSIO	60_70	UKBB	CD2_BENIGN_LIPO_NOS_EXALLC	-11.9447990174553	-11.958417239363	-12.0292744766931	-12.0642746353713	-12.0907976109328	-12.1004437904193	921.325916534404	686.347892415563	851.352907163845	1095.46535855129	1184.90077065069	1705.78586704416	0.98965588228737	0.986098953802552	0.988726586887749	0.991213137121488	0.991858479992657	0.994340042034153	106	43405	82	73	52	33	22	11	0	0	0	0	0	0	41560	41569	41590	41609	41620	41631	1869	1869	1869	1869	1869	1869
F5_DEPRESSIO	60_70	UKBB	CD2_BENIGN_LIPO_SKIN_LIMBS	-11.0570058750702	0.503720529817826	1.31897947437	1.53946404704181	-11.0606002552556	1.43355550059244	425.092074792981	1.00053522887341	0.70773167459253	0.70771057715008	357.706448708078	1.00040699726221	0.979248684929032	0.614647174634258	0.0623678256527343	0.0296096289454412	0.975332633415394	0.151865757908686	193	66289	131	110	102	76	64	37	4	5	5	3	1	1	63269	63290	63298	63324	63336	63363	3078	3077	3077	3079	3081	3081
F5_DEPRESSIO	60_70	UKBB	CD2_BENIGN_LIPO_SKIN_LIMBS_EXALLC	-12.107121988662	0.612047606173935	1.42866565334747	1.65662979397671	-12.101949595008	1.55609552602754	759.73441095499	1.00086958440598	0.708126503993193	0.708093860685774	636.209915554941	1.00067030212472	0.987285455661568	0.54085813411411	0.0436403531389735	0.0193063445345179	0.984823599533128	0.119933406634237	193	43282	131	110	102	76	64	37	4	5	5	3	1	1	41475	41496	41504	41530	41542	41569	1865	1864	1864	1866	1868	1868
F5_DEPRESSIO	60_70	UKBB	CD2_BENIGN_LIPO_SKIN_TRUNK	-11.5143186106457	0.226754765574869	-11.5054659170946	0.8953887591843	2.18731368411181	-11.4733179675845	507.470461390694	1.00045335112115	404.089135961289	1.00045407839413	0.500802094497906	616.630904858988	0.981897845244861	0.820694344358176	0.977285225966398	0.370796514002717	1.25607281209749e-05	0.985155049780366	227	66192	148	148	118	83	61	46	3	4	4	5	4	0	63196	63196	63226	63261	63283	63298	3072	3071	3071	3070	3071	3075
F5_DEPRESSIO	60_70	UKBB	CD2_BENIGN_LIPO_SKIN_TRUNK_EXALLC	-11.5306505315186	0.354218184947094	-11.5172916246281	1.02114921265766	2.31500668680574	-11.481272637647	541.657997322354	1.00073776061698	432.133856537864	1.00074646679367	0.501341047943615	658.876280447645	0.983016159156433	0.723371071741621	0.978737187076332	0.30754470688197	3.88150418638816e-06	0.98609713710958	227	43217	148	148	118	83	61	46	3	4	4	5	4	0	41436	41436	41466	41501	41523	41538	1857	1856	1856	1855	1856	1860
F5_DEPRESSIO	60_70	UKBB	CD2_BENIGN_LIPO_SPERMATIC	-11.5000111466835	0.365335191616084	0.658198069241011	1.35938927894103	-11.4998760782911	-11.4998006185255	510.053447671101	1.00114412235815	1.00106736766675	1.00110305620252	870.421015863942	1510.31776219297	0.982011877323025	0.715172855483974	0.510861862804967	0.174498131310907	0.989458771702086	0.993924838244484	219	31630	178	158	120	65	28	10	3	3	2	1	0	0	30502	30522	30560	30615	30652	30670	1166	1166	1167	1168	1169	1169
F5_DEPRESSIO	60_70	UKBB	CD2_BENIGN_LIPO_SPERMATIC_EXALLC	-12.4999370030223	0.520576199648207	0.813364482146645	1.52399464421666	-12.4996690058499	-12.4995914490059	903.286191795368	1.00207708038616	1.00195427821579	1.00201804107137	1555.49539760899	2653.15660531084	0.988958993808165	0.603414091262752	0.416919003872511	0.128278570507374	0.99358841845825	0.996241008118363	219	19336	178	158	120	65	28	10	3	3	2	1	0	0	18745	18765	18803	18858	18895	18913	629	629	630	631	632	632
F5_DEPRESSIO	60_70	UKBB	CD2_BENIGN_MELANOCYTIC	1.26675963610891	0.600783714125953	0.540919729031386	0.385651411305759	0.446161655668823	-10.0855779646504	0.501183799351889	0.500899435391442	0.578110199864799	0.707738319888102	0.707625992427057	236.989725366941	0.0114866346934216	0.230368621378933	0.349443692965555	0.585817630696615	0.528364297827446	0.966054652512321	608	65922	432	408	333	266	183	80	11	9	5	3	2	0	63025	63049	63124	63191	63274	63377	3062	3064	3068	3070	3071	3073
F5_DEPRESSIO	60_70	UKBB	CD2_BENIGN_MELANOCYTIC_EXALLC	1.37764971056554	0.714950696852437	0.655655217229163	0.502669765586066	0.558046993818594	-11.0980213016712	0.501888086820608	0.501455154861815	0.578583874037496	0.708130792702793	0.707951597602038	416.910030261857	0.00605230547979673	0.153939936734092	0.257127392533911	0.477794424612131	0.430547062131472	0.978763057879517	608	43314	432	408	333	266	183	80	11	9	5	3	2	0	41611	41635	41710	41777	41860	41963	1868	1870	1874	1876	1877	1879
F5_DEPRESSIO	60_70	UKBB	CD2_BENIGN_MELANOCYTIC_FACE	-11.035322238761	0.574227323722773	0.807545630393288	-11.0576865041901	-11.0422249406309	-11.0396587413379	469.0779221845	1.00044989992408	1.00043748763798	443.654642990374	449.796630517759	668.569083186532	0.981231047751654	0.565988714780857	0.419555589719371	0.980115515299777	0.980414402167236	0.986825635188973	146	66314	105	101	79	61	41	23	2	2	1	0	0	0	63273	63277	63299	63317	63337	63355	3080	3080	3081	3082	3082	3082
F5_DEPRESSIO	60_70	UKBB	CD2_BENIGN_MELANOCYTIC_FACE_EXALLC	-12.0324859602849	0.688723998171041	0.922128346744905	-12.0568732223923	-12.0396107001348	-12.0344044108717	814.16920120996	1.00073220502335	1.00071577444403	775.932439862828	779.452619254484	1170.31027635495	0.988208611563337	0.491314200793981	0.356805732132647	0.987602521307267	0.987676175194297	0.991795426861482	146	43340	105	101	79	61	41	23	2	2	1	0	0	0	41513	41517	41539	41557	41577	41595	1866	1866	1867	1868	1868	1868
F5_DEPRESSIO	60_70	UKBB	CD2_BENIGN_MELANOCYTIC_TRUNK	0.822349406404996	0.852146285089343	1.14872007164422	-10.9597660997902	-10.9549832784135	-11.0372356763914	1.00061266318531	0.707749847904552	0.707743868606009	348.042646451265	344.223777115674	649.808448985022	0.411164611271161	0.228581131310409	0.104573768107227	0.974878988923306	0.974611466968376	0.986448288683807	252	66391	177	170	134	100	76	35	5	4	2	0	0	0	63377	63384	63420	63454	63478	63519	3084	3085	3087	3089	3089	3089
F5_DEPRESSIO	60_70	UKBB	CD2_BENIGN_MELANOCYTIC_TRUNK_EXALLC	0.943284620811227	0.980204245249929	1.27173646908838	-11.9481143373523	-11.9423554468436	-12.0393611239784	1.00099733598401	0.708167457123746	0.70815917244807	608.092012109699	599.827125252772	1136.44474110503	0.346016145454238	0.166315011226171	0.0725208879597378	0.984323749696202	0.984115437346488	0.991547463473411	252	43425	177	170	134	100	76	35	5	4	2	0	0	0	41629	41636	41672	41706	41730	41771	1866	1867	1869	1871	1871	1871
F5_DEPRESSIO	60_70	UKBB	CD2_BENIGN_MENINGES	1.89241114147199	1.66887623874409	0.88730773493203	-10.5762512422624	1.87193836313802	-10.5856638524109	0.707950007630692	0.578117705227929	1.00045716715265	418.013757654371	1.00054566668723	739.337585847867	0.0075157015877517	0.00389254176384425	0.375131518156765	0.979814713805962	0.0613565217287563	0.988576464459533	137	66468	103	93	75	43	22	14	6	4	2	1	1	0	63417	63427	63445	63477	63498	63506	3079	3081	3083	3084	3084	3085
F5_DEPRESSIO	60_70	UKBB	CD2_BENIGN_MENINGES_CEREBRAL	2.13732489373928	1.91189757886692	1.14390012285082	-9.60705655780452	2.24027387026521	-9.56785876715575	0.708034302406258	0.578133112354156	1.00046457163772	285.201436174755	1.00052362936589	551.034835582329	0.00253883380961954	0.000942942679708722	0.252885440152235	0.973128211329643	0.0251493184892525	0.986146677636557	105	66496	80	72	58	36	15	10	6	4	2	1	1	0	63433	63441	63455	63477	63498	63503	3082	3084	3086	3087	3087	3088
F5_DEPRESSIO	60_70	UKBB	CD2_BENIGN_MENINGES_CEREBRAL_EXALLC	2.23822302229262	2.01288290217337	1.25243987136468	-10.6554306113249	2.34119032022029	-10.6161955189994	0.708569445004912	0.578605778379017	1.00075214131573	508.802760300152	1.00084827489416	982.015810370467	0.00158424877051765	0.000503569753274867	0.21075263594049	0.983291792355754	0.019324773140674	0.991374544663992	105	43450	80	72	58	36	15	10	6	4	2	1	1	0	41600	41608	41622	41644	41665	41670	1869	1871	1873	1874	1874	1875
F5_DEPRESSIO	60_70	UKBB	CD2_BENIGN_MENINGES_EXALLC	1.99031222662302	1.77010082312302	0.995842071463766	-10.5890067459614	1.97373354983384	-10.599303639591	0.708444780488415	0.578578794063841	1.00073891476318	443.861426038471	1.00087958125625	780.756020424549	0.00496323122887721	0.00221784832254912	0.319684337174054	0.980967024502281	0.0486097187961164	0.989168497271151	137	43456	103	93	75	43	22	14	6	4	2	1	1	0	41613	41623	41641	41673	41694	41702	1871	1873	1875	1876	1876	1877
F5_DEPRESSIO	60_70	UKBB	CD2_BENIGN_OTHERDIGESTIVE	-11.0506978027952	0.742109854050965	-11.0549046824581	1.55380202556138	1.756910746009	-11.0966841228037	473.974288382757	1.00043630783053	434.796570651726	1.00047599478301	1.00047800281423	1019.12850709154	0.981399028121922	0.458216878814355	0.979715600101119	0.120408137991012	0.079076228251736	0.991312481271449	133	66277	109	93	63	43	25	9	2	2	1	2	1	0	63222	63238	63268	63288	63306	63322	3077	3077	3078	3077	3078	3079
F5_DEPRESSIO	60_70	UKBB	CD2_BENIGN_OTHERDIGESTIVE_EXALLC	-11.1208142195142	0.856620933500284	-11.1072310146824	1.67430677393118	1.87148748102199	-11.1439902592032	519.474845951316	1.00070426579142	473.420932531556	1.00077020912385	1.00077858972869	1108.22552573367	0.982920350551999	0.391987784845705	0.981282037697931	0.0943237132075492	0.0614794445627438	0.991976842510775	133	43319	109	93	63	43	25	9	2	2	1	2	1	0	41475	41491	41521	41541	41559	41575	1866	1866	1867	1866	1867	1868
F5_DEPRESSIO	60_70	UKBB	CD2_BENIGN_OTHER_NOS	-11.5270111683262	1.88995900743212	-11.5453339263771	1.28592166599949	-11.518715694726	-11.578964873602	642.744492330956	0.578258334853643	538.931134291513	1.00054142072338	599.691817094593	874.667425329965	0.98569146626762	0.00108170962605441	0.982908504346836	0.198713384056496	0.984675394832621	0.989437805503345	143	66452	90	81	70	60	45	20	3	4	1	1	0	0	63418	63427	63438	63448	63463	63488	3084	3083	3086	3086	3087	3087
F5_DEPRESSIO	60_70	UKBB	CD2_BENIGN_OTHER_NOS_EXALLC	-11.526683805921	2.00973683904692	-11.5511955137694	1.3980230569014	-11.5194220580557	-11.5855175498892	674.781906435058	0.578829288099157	569.720215707277	1.00088363604577	636.78779520069	928.900723726336	0.986371128652989	0.000516458218444871	0.983823833377573	0.162477090079196	0.985567142130202	0.990048811793427	143	43399	90	81	70	60	45	20	3	4	1	1	0	0	41584	41593	41604	41614	41629	41654	1865	1864	1867	1867	1868	1868
F5_DEPRESSIO	60_70	UKBB	CD2_BENIGN_OVARY	1.33239130836064	0.789344503259873	1.03122512612261	-11.500798267972	-11.5005634942843	1.91080548258728	0.708346725582859	0.70809236365453	0.708209056579242	474.292890989819	461.638228203672	1.00074349814426	0.0599736246526695	0.264958451444628	0.145364228679822	0.980654548317261	0.980124754811446	0.0562123337979634	231	34563	170	149	120	73	59	28	5	3	2	0	0	1	32718	32739	32768	32815	32829	32860	1901	1903	1904	1906	1906	1905
F5_DEPRESSIO	60_70	UKBB	CD2_BENIGN_OVARY_EXALLC	1.44112342223789	0.897292581803154	1.14597654367213	-12.5039787436276	-12.503287583768	2.02467060261359	0.709051246993035	0.708642989673461	0.708820897680914	827.425638393924	801.874579250071	1.00115974810305	0.0421063782545532	0.205437028490594	0.105935193948058	0.987942902168266	0.987559431179641	0.0431427653776197	231	23963	170	149	120	73	59	28	5	3	2	0	0	1	22790	22811	22840	22887	22901	22932	1229	1231	1232	1234	1234	1233
F5_DEPRESSIO	60_70	UKBB	CD2_BENIGN_PERIPH_AUTO_NEURO	-11.5164376981716	1.87583749403402	-11.5424898985046	1.59945722945313	-11.5427280167371	-11.5807745691492	789.167597203293	0.707949958328185	635.573266805974	1.00059203829327	711.307667926612	947.559285836806	0.988356767640685	0.00805691704005888	0.985510611050388	0.109929332711131	0.987052915773839	0.990248746076567	101	66482	61	56	50	45	32	16	2	3	1	1	0	0	63434	63439	63445	63450	63463	63479	3086	3085	3087	3087	3088	3088
F5_DEPRESSIO	60_70	UKBB	CD2_BENIGN_PERIPH_AUTO_NEURO_EXALLC	-11.5103755124754	1.9924147063282	-11.5448405795448	1.71299780776881	-11.5441926107894	-11.5852630804484	825.028080727836	0.708484113799085	669.93818909946	1.00096453926586	752.73355346769	1004.15809810068	0.988868678291278	0.00492005125282766	0.98625097910332	0.0870170478832933	0.987763834962878	0.990794778734327	101	43408	61	56	50	45	32	16	2	3	1	1	0	0	41579	41584	41590	41595	41608	41624	1867	1866	1868	1868	1869	1869
F5_DEPRESSIO	60_70	UKBB	CD2_BENIGN_RECTOSIGMOID_JUNC	1.40229593594561	1.63610402748214	1.49410857996092	-10.0005908205845	-10.0025596080198	-10.2115562234842	1.00055780500909	0.70774367049884	1.00049007524821	374.934605989661	509.46405757472	1612.21841828707	0.161060374918294	0.020793209700454	0.135338605113195	0.97872063327946	0.984335744488437	0.994946349400962	116	66476	96	78	46	35	13	2	4	3	1	0	0	0	63406	63424	63456	63467	63489	63500	3086	3087	3089	3090	3090	3090
F5_DEPRESSIO	60_70	UKBB	CD2_BENIGN_RECTOSIGMOID_JUNC_EXALLC	1.53851509384416	1.76692873173998	1.6228335937535	-10.0342556756839	-10.0295804782708	-10.2948636207319	1.0008810902331	0.708172895839666	1.00082099805759	408.312731526932	551.25358245693	1749.73187653211	0.124253957526037	0.0125938406423564	0.104909947797527	0.980394018408492	0.985483983800008	0.995305529117524	116	43421	96	78	46	35	13	2	4	3	1	0	0	0	41574	41592	41624	41635	41657	41668	1863	1864	1866	1867	1867	1867
F5_DEPRESSIO	60_70	UKBB	CD2_BENIGN_RECTUM	-0.0202003024122612	0.707091686083137	0.189528141319436	0.553859762357987	1.55250308333571	0.824805924671224	0.707883628270161	0.379108226230217	0.578064025100844	0.57822593700933	0.378935064985784	1.0003732490327	0.977234503541139	0.0621611291685317	0.743012195072067	0.33813312668761	4.18509704439268e-05	0.409656548628202	1057	65900	814	701	488	376	222	82	18	16	10	10	8	1	63068	63181	63394	63506	63660	63800	3057	3059	3065	3065	3067	3074
F5_DEPRESSIO	60_70	UKBB	CD2_BENIGN_RECTUM_ANAL	-0.0285309158692715	0.69850787630765	0.182585092080214	0.546101822352218	1.54412694539944	0.824753558125091	0.707882589761488	0.379107696215718	0.578063613284369	0.578221282118079	0.378932207248367	1.00037334347937	0.967850296354548	0.065401296364849	0.752111506442873	0.344939094017931	4.60257234113166e-05	0.409686324912545	1063	65885	820	708	492	378	223	82	18	16	10	10	8	1	63054	63166	63382	63496	63651	63792	3056	3058	3064	3064	3066	3073
F5_DEPRESSIO	60_70	UKBB	CD2_BENIGN_RECTUM_ANAL_EXALLC	0.0941651683668611	0.824681429194159	0.308170777953028	0.669271843019145	1.66689924611198	0.944495623692599	0.708358662410105	0.37984345999713	0.578525398883801	0.578733300577559	0.379544713614847	1.00061394771887	0.894245334086142	0.0299229588313127	0.594252876959418	0.247500165140197	1.12395958253763e-05	0.345212519633066	1063	43393	820	708	492	378	223	82	18	16	10	10	8	1	41750	41862	42078	42192	42347	42488	1868	1870	1876	1876	1878	1885
F5_DEPRESSIO	60_70	UKBB	CD2_BENIGN_RECTUM_EXALLC	0.102946411789728	0.833299438398108	0.314983013774618	0.67712633292175	1.67538329544437	0.944430051978347	0.70835899656439	0.379844173060453	0.578525791678087	0.578740126211699	0.379549923199764	1.00061369282104	0.884449662171491	0.0282503036751068	0.586126321107776	0.242000700955636	1.01416273305489e-05	0.345245887905393	1057	43397	814	701	488	376	222	82	18	16	10	10	8	1	41754	41867	42080	42192	42346	42486	1868	1870	1876	1876	1878	1885
F5_DEPRESSIO	60_70	UKBB	CD2_BENIGN_SALIVARY	-11.992481060497	-11.9975521907739	-12.0066775220362	1.30810986259074	-12.0194282710791	-12.0532512297144	841.501113014916	635.155975412729	699.702115080401	1.00041745691795	827.780591313928	1508.43438150793	0.988629496207366	0.984929540447387	0.986309213175738	0.191021230367079	0.988415071126235	0.993624515032411	116	66467	87	77	65	49	31	16	1	1	1	1	0	0	63410	63420	63432	63448	63466	63481	3085	3085	3085	3085	3086	3086
F5_DEPRESSIO	60_70	UKBB	CD2_BENIGN_SALIVARY_EXALLC	-11.9887264717645	-11.9926541997846	-12.0026125180128	1.4315067951894	-12.0148575324192	-12.0566150104824	884.4443443293	671.992966397223	741.457042198233	1.00068568041094	877.134104727073	1589.59417246835	0.989184930750224	0.98576139007384	0.987084510051258	0.152566134410243	0.989071033157632	0.99394833291068	116	43388	87	77	65	49	31	16	1	1	1	1	0	0	41552	41562	41574	41590	41608	41623	1864	1864	1864	1864	1865	1865
F5_DEPRESSIO	60_70	UKBB	CD2_BENIGN_SALIVARY_KNOWN	-10.9987278407738	-11.0033020041645	-11.0084808719861	1.4284525193881	-11.0058895512779	-11.0169738197722	527.939582644575	398.37828106447	443.950250676554	1.00041263505356	554.983034763726	1041.72464117381	0.983378627694111	0.977965042100054	0.98021715975786	0.153331199318707	0.98417815814914	0.991561964540298	107	66478	81	72	59	44	26	13	1	1	1	1	0	0	63417	63426	63439	63454	63472	63485	3086	3086	3086	3086	3087	3087
F5_DEPRESSIO	60_70	UKBB	CD2_BENIGN_SIGMOID_COLON	0.14941415007866	0.64186128875508	0.273328112863479	1.14208999615587	0.755199501396589	1.53373620119118	0.501258628482131	0.302998506819457	0.448179542040972	0.355050733013107	0.500797809192807	0.707602525874825	0.765643661737559	0.0341442076238952	0.541952574799849	0.00129676275828784	0.131556364214605	0.0301959180242398	1714	65532	1415	1210	798	580	304	86	25	22	12	14	6	2	62796	63001	63413	63631	63907	64125	3010	3013	3023	3021	3029	3033
F5_DEPRESSIO	60_70	UKBB	CD2_BENIGN_SIGMOID_COLON_EXALLC	0.27175850760648	0.76385411400473	0.396479146736077	1.2691540916332	0.882980978121757	1.65734864430012	0.501964411916132	0.303926857361876	0.448798852679394	0.355949296964426	0.501317308812948	0.707923207417217	0.588238805725775	0.0119613439734948	0.377007867258556	0.000363097522009688	0.0781839950571171	0.0192248615155023	1714	43386	1415	1210	798	580	304	86	25	22	12	14	6	2	41810	42015	42427	42645	42921	43139	1850	1853	1863	1861	1869	1873
F5_DEPRESSIO	60_70	UKBB	CD2_BENIGN_SKIN	0.124068190124932	0.226433048441782	0.317450420896712	-0.15551166855244	-0.0968200713541474	-10.073025142646	1.00063829293478	0.707813006758048	0.707707129227143	1.00043198760397	1.0003844306536	239.149852536202	0.901323945951225	0.749040209805504	0.653747757757206	0.876470890021999	0.922898831752056	0.966402925442414	482	65893	346	312	278	221	145	71	6	6	4	2	1	0	62964	62998	63032	63089	63165	63239	3059	3059	3061	3063	3064	3065
F5_DEPRESSIO	60_70	UKBB	CD2_BENIGN_SKIN_EXALLC	0.23684049295286	0.347495510329139	0.440648367571794	-0.0344309855912999	0.0158363405210164	-11.0722592347182	1.00104342564327	0.708258570266512	0.708092502147121	1.0007070020791	1.00062667609195	416.017395948973	0.812972066247799	0.623685559221905	0.533742389684283	0.972552872696851	0.987372868983795	0.978766893123185	482	43214	346	312	278	221	145	71	6	6	4	2	1	0	41488	41522	41556	41613	41689	41763	1856	1856	1858	1860	1861	1862
F5_DEPRESSIO	60_70	UKBB	CD2_BENIGN_SKIN_EYELID	-10.9787455912366	0.46635109183412	-10.9837971192494	0.714014322230145	0.931394439925091	-10.9799462997299	400.764563209549	1.00057103303779	318.652934683984	1.00039803617566	1.00036302589406	811.487258525507	0.978145083446939	0.641154701225414	0.972502788920171	0.475394008581518	0.35182436847333	0.989204436385626	181	66358	144	127	112	88	50	20	2	3	2	2	1	0	63302	63319	63334	63358	63396	63426	3091	3090	3091	3091	3092	3093
F5_DEPRESSIO	60_70	UKBB	CD2_BENIGN_SKIN_EYELID_EXALLC	-11.9700659953756	0.58546865632625	-11.9730370861191	0.842623878724484	1.0523105752322	-11.9669186320671	694.058407224867	1.00093494474379	555.791260925133	1.00066006674068	1.00059745263173	1416.62482079818	0.986239980226712	0.558600308434885	0.98281303922468	0.399749859615819	0.292945359675443	0.993259961340681	181	43361	144	127	112	88	50	20	2	3	2	2	1	0	41526	41543	41558	41582	41620	41650	1870	1869	1870	1870	1871	1872
F5_DEPRESSIO	60_70	UKBB	CD2_BENIGN_TRANSVERSE_COLON	1.2680230926871	1.08374319300161	0.266038966769	1.04702973521597	0.72792781359485	1.46360174487026	0.355131202831425	0.302955945724388	0.578109162996074	0.500863985741011	0.707649011129416	1.00039703936481	0.000356196535490145	0.000347254189589606	0.645381200073868	0.0365776433592168	0.303641078925728	0.14346166891184	1086	66044	926	777	482	303	157	48	20	15	9	7	3	1	63149	63298	63593	63772	63918	64027	3035	3040	3046	3048	3052	3054
F5_DEPRESSIO	60_70	UKBB	CD2_BENIGN_TRANSVERSE_COLON_EXALLC	1.38849377793434	1.20456358861236	0.384768362893242	1.17238848078732	0.847518205474762	1.58592680148293	0.356010870253055	0.303878334823853	0.578595655215049	0.50141703400678	0.708000251257711	1.00064725502576	9.61353592808747e-05	7.3714551408343e-05	0.506048003423505	0.0193794431170965	0.231283486019564	0.112988836942502	1086	43687	926	777	482	303	157	48	20	15	9	7	3	1	41959	42108	42403	42582	42728	42837	1868	1873	1879	1881	1885	1887
F5_DEPRESSIO	60_70	UKBB	CD2_FOLLICULAR_LYMPHOMA	-12.0013256101034	-11.99841703885	-11.9797767492141	-12.0009378812026	-12.0025430376651	-12.0723040670809	827.055946249348	616.576209655454	739.872996437335	873.303312331367	911.009719560399	1365.40157692213	0.988422383739156	0.984474348207327	0.987081483829417	0.98903581201282	0.989488183793341	0.99294553361134	116	66456	92	82	58	41	28	14	0	0	0	0	0	0	63396	63406	63430	63447	63460	63474	3084	3084	3084	3084	3084	3084
F5_DEPRESSIO	60_70	UKBB	CD2_FOLLICULAR_LYMPHOMA_EXALLC	-11.991647887089	-11.9870147485497	-11.9665339483773	-11.9907347136177	-11.9912742556888	-12.0681854105445	873.140977830183	653.24009916203	779.537199355611	924.871731751684	961.340487787372	1453.24932124862	0.989042262161795	0.985359567971768	0.987752300064204	0.989655912532004	0.99004785024843	0.993374221473788	116	43536	92	82	58	41	28	14	0	0	0	0	0	0	41687	41697	41721	41738	41751	41765	1873	1873	1873	1873	1873	1873
F5_DEPRESSIO	60_70	UKBB	CD2_INSITU	0.480048223816509	0.678459205500145	0.395762686623594	0.417056724263323	-0.393168492591508	0.598028743897318	0.409541433566108	0.278910201027805	0.379117135270038	0.448178943639149	0.707629036279597	0.707658744495438	0.24113269013551	0.0149934859940757	0.296528839957558	0.35208199147605	0.578474861917147	0.398065785866141	1792	64711	1377	1238	907	644	410	176	26	21	10	5	2	2	62118	62257	62588	62851	63085	63319	2982	2987	2998	3003	3006	3006
F5_DEPRESSIO	60_70	UKBB	CD2_INSITU_BREAST	0.252342873083129	1.0567151267007	0.563961573019531	0.865799982886225	-12.0069558437578	1.07001301774543	1.00085488246329	0.501371875195581	0.708186131171401	0.708123428289558	451.901041860948	1.00086964760474	0.800942642923596	0.0350615007183047	0.425830643670379	0.221455050251312	0.978802798129923	0.28503213956597	371	34386	250	226	187	151	101	55	8	7	4	2	0	1	32602	32626	32665	32701	32751	32797	1897	1898	1901	1903	1905	1904
F5_DEPRESSIO	60_70	UKBB	CD2_INSITU_BREAST_EXALLC	0.358947294947277	1.16409929580945	0.671301089795737	0.971306418043742	-12.4940076017542	1.17436729530978	1.00133429228726	0.502124474972054	0.708761133040759	0.708676228157955	606.877749331843	1.00135117900855	0.719992368548984	0.0204304131499584	0.343563799645784	0.170501980536487	0.983574827663767	0.240882975058615	371	23910	250	226	187	151	101	55	8	7	4	2	0	1	22793	22817	22856	22892	22942	22988	1230	1231	1234	1236	1238	1237
F5_DEPRESSIO	60_70	UKBB	CD2_INSITU_BREAST_INTRADUCTAL	0.665192579351297	0.788392202460031	0.37467473118205	1.10731823660498	0.0738811002565327	-11.0051844715841	0.708307247293327	0.501345414134147	0.708108323127721	0.578610454647409	1.00060303030773	415.191327146728	0.347664007401874	0.115822372882623	0.596721762247375	0.0556515592837951	0.941140424147766	0.978853511388064	466	34344	330	292	230	176	113	58	9	7	4	3	1	0	32576	32614	32676	32730	32793	32848	1895	1897	1900	1901	1903	1904
F5_DEPRESSIO	60_70	UKBB	CD2_INSITU_BREAST_INTRADUCTAL_EXALLC	0.772319837648502	0.898262333319454	0.482175577286428	1.21199809738121	0.180963764859582	-11.0153444277466	0.708988832686894	0.50207933797215	0.708652223101103	0.579306662232281	1.00093417440772	440.493190812981	0.276010232927918	0.073601216999771	0.496243534802737	0.0364248427372476	0.856528589182664	0.980049504735463	466	23985	330	292	230	176	113	58	9	7	4	3	1	0	22879	22917	22979	23033	23096	23151	1233	1235	1238	1239	1241	1242
F5_DEPRESSIO	60_70	UKBB	CD2_INSITU_BREAST_NOS	-11.5043515018956	0.636359778596309	-11.5039369897191	1.06012037037888	-11.5034436195969	1.94193710964288	579.709610558356	1.00071351804222	470.156531737774	1.00075757030171	553.007790119769	1.00090986403194	0.98416700048139	0.524837660333081	0.980479059025708	0.289455042601108	0.983403926056108	0.0523588123716067	141	34558	97	90	72	59	42	23	1	1	1	1	0	1	32697	32704	32722	32735	32752	32771	1904	1904	1904	1904	1905	1904
F5_DEPRESSIO	60_70	UKBB	CD2_INSITU_BREAST_NOS_EXALLC	-12.5088904714226	0.73921578472656	-12.5081296997974	1.16581942760048	-12.5069838717635	2.03073701910377	1014.81809795951	1.00110755309678	821.058253956235	1.00118398300617	962.376178632694	1.00140446706934	0.990165333207222	0.460272647950314	0.98784537210355	0.244245441734767	0.989631031337997	0.042571586650054	141	24007	97	90	72	59	42	23	1	1	1	1	0	1	22814	22821	22839	22852	22869	22888	1236	1236	1236	1236	1237	1236
F5_DEPRESSIO	60_70	UKBB	CD2_INSITU_DIGESTIVE	1.25683740351407	0.749101722920427	-10.955610187815	-10.9580986348438	-10.9940385445567	-10.9730050768149	1.000551531934	1.00045973210869	431.90675623216	606.823112941239	722.913090880137	1209.69536644747	0.209063548483623	0.4540033828407	0.979763282696477	0.985592469436136	0.987866265524436	0.992762581789993	134	66490	115	100	62	35	16	8	2	1	0	0	0	0	63419	63434	63472	63499	63518	63526	3088	3089	3090	3090	3090	3090
F5_DEPRESSIO	60_70	UKBB	CD2_INSITU_DIGESTIVE_EXALLC	1.39326053513046	0.884723411092272	-10.9407508490021	-10.9442347591304	-10.983643868694	-10.9588292828992	1.00093518515692	1.00077289363027	459.882924734941	647.752111448114	767.145202122893	1288.83162855893	0.16393487564796	0.376674543709639	0.981019880627243	0.986519811592465	0.988576633948137	0.993215734985472	134	43480	115	100	62	35	16	8	2	1	0	0	0	0	41630	41645	41683	41710	41729	41737	1867	1868	1869	1869	1869	1869
F5_DEPRESSIO	60_70	UKBB	CD2_INSITU_EXALLC	0.598343793771947	0.795000794232391	0.513793378310264	0.532002766063984	-0.282568120893792	0.709540578900806	0.410299704853704	0.279810741677655	0.379780047886701	0.448734053834802	0.707927961931456	0.707974145494251	0.144755362752813	0.00449428494261088	0.176096874767467	0.235794679164965	0.689784061521593	0.316240944192817	1792	43793	1377	1238	907	644	410	176	26	21	10	5	2	2	42294	42433	42764	43027	43261	43495	1888	1893	1904	1909	1912	1912
F5_DEPRESSIO	60_70	UKBB	CD2_INSITU_OTHER_NOS	-10.8967535428671	1.34576518188778	0.71804838507527	1.17397992923208	-10.8875109473651	-10.8751845160356	342.758170975376	0.578160776316482	1.00046470426935	1.00050057805788	562.675243372241	860.077064861657	0.974638424925707	0.0199298458456559	0.472933118919748	0.240638421532744	0.984562258694169	0.989911473096981	216	66387	183	161	100	69	35	9	4	4	2	1	0	0	63335	63357	63418	63449	63483	63509	3081	3081	3083	3084	3085	3085
F5_DEPRESSIO	60_70	UKBB	CD2_INSITU_OTHER_NOS_EXALLC	-11.8831876966491	1.48464118991791	0.852635535963913	1.31059101385937	-11.8709156775176	-11.8551628918366	600.607720944317	0.57871153575364	1.00077827513005	1.00084336175212	982.664104892943	1517.46225693307	0.984214666066113	0.0103049420642637	0.394229373728544	0.190369559368709	0.9903615183187	0.99376659605694	216	43682	183	161	100	69	35	9	4	4	2	1	0	0	41827	41849	41910	41941	41975	42001	1884	1884	1886	1887	1888	1888
F5_DEPRESSIO	60_70	UKBB	CD2_INSITU_PROSTATE	-13.0066605556722	-13.0062064933347	1.06071394037686	-13.0059578737811	-13.0054890660914	-13.0060503496034	1365.60188413221	973.429397286559	1.0011890421668	1540.77747554136	1517.07914527698	3452.06396609554	0.992400671921847	0.989339604263891	0.289392974890163	0.993265004248543	0.993160045826728	0.996993884724604	142	31689	113	108	82	47	34	8	1	1	1	0	0	0	30539	30544	30570	30605	30618	30644	1178	1178	1178	1179	1179	1179
F5_DEPRESSIO	60_70	UKBB	CD2_INSITU_PROSTATE_EXALLC	-13.0153678786462	-13.0146197048589	1.20276427677181	-13.0139454555498	-13.0131363817312	-13.0140525983367	1483.1160254865	1053.11828490756	1.00214612861493	1664.36747516353	1650.23748424943	3650.33991714045	0.992998101555471	0.990139854218894	0.230066133649333	0.99376128138628	0.993708255266665	0.997155418432087	142	19366	113	108	82	47	34	8	1	1	1	0	0	0	18759	18764	18790	18825	18838	18864	635	635	635	636	636	636
F5_DEPRESSIO	60_70	UKBB	CD2_INSITU_SKIN	-11.9817707788163	-11.9704974895146	1.36661134448258	-12.003012458093	-12.0200239467358	-11.9166175484654	639.417861901252	483.785539221429	0.707706838136903	643.98174962388	642.849895656362	1248.60915406811	0.985049666208177	0.980259640145401	0.0534779082213033	0.985129293114296	0.985082003148729	0.992385174506193	180	66297	150	127	97	72	49	17	2	2	2	0	0	0	63251	63274	63304	63329	63352	63384	3074	3074	3074	3076	3076	3076
F5_DEPRESSIO	60_70	UKBB	CD2_INSITU_SKIN_EXALLC	-11.978432671062	-11.9668238923746	1.49144458615784	-12.001585699603	-12.0195136914488	-11.8983387043665	678.40312189884	515.30663282357	0.708101864672622	686.036229640254	685.933542118775	1331.78716934561	0.985912638668286	0.981472612080033	0.0351820248533396	0.986042440465559	0.986019500347846	0.992871703017739	180	43372	150	127	97	72	49	17	2	2	2	0	0	0	41539	41562	41592	41617	41640	41672	1861	1861	1861	1863	1863	1863
F5_DEPRESSIO	60_70	UKBB	CD2_LYMPHOID_LEUKAEMIA	0.855618544714929	-11.9883121007789	1.37488077884594	-11.967108081262	-11.9112819951502	-11.9252323931468	1.0004897083663	459.343937363489	0.707723327299736	721.216502968364	821.737863433682	1206.04675566361	0.392440576673402	0.979178557556835	0.0520546931947943	0.98676135029918	0.988434882186114	0.992110750497948	204	66370	169	142	99	63	35	16	1	0	2	0	0	0	63317	63344	63387	63423	63451	63470	3087	3088	3086	3088	3088	3088
F5_DEPRESSIO	60_70	UKBB	CD2_LYMPHOID_LEUKAEMIA_EXALLC	0.983053404442081	-11.9854687519773	1.50597151927655	-11.9600419592266	-11.8961084336244	-11.9178132844854	1.00081425655661	489.420570663689	0.708123739224189	767.224631244183	870.364822427451	1279.47592925257	0.325974928341099	0.980462478937369	0.033444458297025	0.987562513039703	0.989094888158396	0.992568127700619	204	43614	169	142	99	63	35	16	1	0	2	0	0	0	41770	41797	41840	41876	41904	41923	1878	1879	1877	1879	1879	1879
F5_DEPRESSIO	60_70	UKBB	CD2_MULTIPLE_MYELOMA_PLASMA_CELL	1.08600247082946	1.62189425750347	1.66229815246667	1.56202288611189	1.75373612121854	-9.01090729640051	1.00054185821866	0.57813738344515	0.707740737880525	1.0004653559727	1.00040383101686	372.610724014966	0.277738188328783	0.00502575055195685	0.0188371143431257	0.118453849707483	0.079597167680898	0.980706505139086	173	66448	136	112	79	41	27	10	4	4	3	2	1	0	63398	63422	63455	63493	63507	63524	3083	3083	3084	3085	3086	3087
F5_DEPRESSIO	60_70	UKBB	CD2_MULTIPLE_MYELOMA_PLASMA_CELL_EXALLC	1.22473684825526	1.74076105898998	1.78182646493968	1.66965591611013	1.87199447375627	-9.42892674481311	1.00088663579435	0.578660474322499	0.708155822334707	1.00076279759315	1.00065055901299	488.738201213349	0.221083566472334	0.00262748390787827	0.0118644584249103	0.0952396657641583	0.0613759382483317	0.984607856725984	173	43688	136	112	79	41	27	10	4	4	3	2	1	0	41835	41859	41892	41930	41944	41961	1886	1886	1887	1888	1889	1890
F5_DEPRESSIO	60_70	UKBB	CD2_MYELOID_LEUKAEMIA	1.84757973619861	1.70881048480089	-10.018045045249	-10.0517595290497	-10.0157564492926	-10.0058282661452	1.00050463832354	1.00042776087072	453.126956434879	496.845144191649	478.763513983358	650.90381308112	0.0647981948717544	0.0876215299750532	0.982361251675899	0.983858961375437	0.983309432871864	0.987735236267932	102	66477	83	40	23	20	13	11	1	1	0	0	0	0	63408	63451	63468	63471	63478	63480	3087	3087	3088	3088	3088	3088
F5_DEPRESSIO	60_70	UKBB	CD2_MYELOID_LEUKAEMIA_EXALLC	1.97072976445901	1.83233693911384	-10.4572181888483	-10.4934870291954	-10.4649587249416	-10.4512645400146	1.00083606543639	1.00070190138523	596.137979534292	653.743872758329	634.540589789056	862.013582606522	0.0489435053585834	0.0670928235602427	0.986004540313525	0.987193406892083	0.986841739312912	0.990326488479192	102	43577	83	40	23	20	13	11	1	1	0	0	0	0	41716	41759	41776	41779	41786	41788	1879	1879	1880	1880	1880	1880
F5_DEPRESSIO	60_70	UKBB	CD2_NEOPLASM	1.25791816597887	0.747906944638899	0.570499014288602	0.763442299842489	0.5503156376759	0.429123370409541	0.101324344723618	0.100347656125481	0.125281856658348	0.136993163557935	0.159614302032335	0.269285660319872	2.1731765986646e-35	9.11319750791609e-14	5.27044610661204e-06	2.50605879520433e-08	0.000565205835221214	0.111034192159139	18261	47582	14190	11899	8702	6061	3908	1725	313	229	142	99	51	14	49379	51670	54867	57508	59661	61844	1961	2045	2132	2175	2223	2260
F5_DEPRESSIO	60_70	UKBB	CD2_NONFOLLICULAR_LYMPHOMA	1.30073242650205	0.826416289671996	1.16491540282489	-10.9953957003515	-11.0035609049128	-10.9610242118109	0.707810692693529	0.707719539826572	0.707682844386077	387.478134135426	383.434770285204	601.884452169136	0.0661089742408834	0.242920850661908	0.099743558539904	0.977361614938735	0.977105971764701	0.985470386265437	271	66351	224	176	120	76	56	21	6	4	2	0	0	0	63316	63364	63420	63464	63484	63519	3076	3078	3080	3082	3082	3082
F5_DEPRESSIO	60_70	UKBB	CD2_NONFOLLICULAR_LYMPHOMA_EXALLC	1.41923085239071	0.950761964148016	1.28524148140739	-11.995361760681	-12.0028134899928	-11.9523284922152	0.708265981586595	0.70809894041932	0.708049610021306	678.547209905881	669.863261492366	1057.73607160879	0.0450903573347729	0.179370270689743	0.0694953864136127	0.985895726443706	0.985704026958444	0.990984163556312	271	43712	224	176	120	76	56	21	6	4	2	0	0	0	41878	41926	41982	42026	42046	42081	1875	1877	1879	1881	1881	1881
F5_DEPRESSIO	60_70	UKBB	CD2_NONHODGKIN_NAS	0.720180958392273	0.261231588465478	0.577313003072511	-10.9816776100018	-10.977632897869	-10.9119202457626	1.0005217453619	1.00042264303941	1.00040379303742	387.106580387096	399.124637451467	641.217135210168	0.471644817654033	0.793999022309919	0.563885426297171	0.977368155585661	0.978057531959959	0.98642264529787	236	66312	197	152	106	80	52	21	3	2	1	0	0	0	63276	63321	63367	63393	63421	63452	3072	3073	3074	3075	3075	3075
F5_DEPRESSIO	60_70	UKBB	CD2_NONHODGKIN_NAS_EXALLC	0.841207496516332	0.382029693159092	0.700087786708662	-11.968720893013	-11.9633855120298	-11.8887900832278	1.0008657632146	1.00068879834024	1.00066060601139	674.880122303658	692.689519060537	1123.64735699414	0.400639400402587	0.702634396449965	0.484161144690425	0.985850587778392	0.986220484340494	0.991558112061743	236	43731	197	152	106	80	52	21	3	2	1	0	0	0	41891	41936	41982	42008	42036	42067	1876	1877	1878	1879	1879	1879
F5_DEPRESSIO	60_70	UKBB	CD2_PRIMARY_LYMPHOID_HEMATOPOIETIC	1.3633272319475	0.862963668308715	1.07413408579625	0.417319930351282	-0.117837524438001	-11.0006980746627	0.379275999573874	0.379073744562311	0.409289642294696	0.707690736333418	1.00037201922446	359.06266067276	0.000324950475079197	0.0228157396370388	0.00868052972304772	0.555396814075113	0.906231119155851	0.97555882249937	919	65751	741	581	410	265	171	78	16	11	8	3	1	0	62878	63038	63209	63354	63448	63541	3035	3040	3043	3048	3050	3051
F5_DEPRESSIO	60_70	UKBB	CD2_PRIMARY_LYMPHOID_HEMATOPOIETIC_EXALLC	1.47922599451399	0.97749631758004	1.18558964346541	0.529484673857838	-0.00746675774794473	-11.0199260787025	0.380063750126576	0.379724804305664	0.409903420899108	0.708034265702382	1.00059231058955	384.371253229815	9.94019646853234e-05	0.0100465502486984	0.0038235543504787	0.454566615933673	0.994045971200572	0.977127778394092	919	44429	741	581	410	265	171	78	16	11	8	3	1	0	42681	42841	43012	43157	43251	43344	1910	1915	1918	1923	1925	1926
F5_DEPRESSIO	60_70	UKBB	CHIRHEP_NAS	1.1081386050163	2.17600692855882	1.31231125810174	-10.1435238868544	-10.1267432850687	3.34196560082216	1.00056719754356	0.500926616270251	1.00050568654956	361.551624520104	442.997955619471	1.00075802187064	0.268073306328902	1.39934786509951e-05	0.189638937798404	0.977617858843987	0.981762289510945	0.000839492251433386	190	66094	159	113	57	40	20	8	5	4	1	0	0	1	63087	63133	63189	63206	63226	63238	3033	3034	3037	3038	3038	3037
F5_DEPRESSIO	60_70	UKBB	CHOLELITH_BROAD	1.3930669310171	0.897805568537343	0.821449718483216	1.37638002990303	0.532656135288453	0.585944651183761	0.211493198945936	0.202484733302449	0.237843578508877	0.210858485580847	0.334652366180814	0.500871775749325	4.49356523435081e-11	9.25255165938177e-06	0.000552871516550392	6.68738294426583e-11	0.111458870066839	0.242061495446518	3089	61336	2225	1962	1508	1143	785	362	67	52	44	35	13	4	59402	59665	60119	60484	60842	61265	2731	2746	2754	2763	2785	2794
F5_DEPRESSIO	60_70	UKBB	CHRONNAS	1.46909433774049	-12.0073715528725	0.468168952352916	-11.9988786453886	1.05400269023263	-12.093793124373	0.708146644773504	440.492675931134	1.00054856580271	617.53057064952	1.00043843083428	1155.25969886819	0.0380271184452384	0.978253191102671	0.639847327367631	0.984497742954178	0.292093211884421	0.991647527752692	257	61663	204	180	137	95	54	23	3	1	2	1	1	0	59049	59073	59116	59158	59199	59230	2664	2666	2665	2666	2666	2667
F5_DEPRESSIO	60_70	UKBB	CIRRHOSIS_BROAD	2.06952897478225	2.21335181373357	1.85932483265046	0.84502226177299	1.08025027443268	-9.41519320067386	0.409548310859262	0.317694140253058	0.448232551136547	1.0004752679046	1.00042623450321	357.869264102048	4.34471574640643e-07	3.23939151361949e-12	3.35208776275968e-05	0.398322569287283	0.280235691593063	0.979010852517379	428	66277	347	244	164	95	61	21	18	12	7	2	1	0	63283	63386	63466	63535	63569	63609	3057	3063	3068	3073	3074	3075
F5_DEPRESSIO	60_70	UKBB	COLITNONINFNAS	0.990500173759314	1.08913556646039	1.01245123832408	1.08650519975369	0.88354299368752	1.7195512438329	0.303533891062209	0.215487817181282	0.251892963002672	0.279044692272139	0.290099586108075	0.268790769503982	0.00110151015243427	4.32019500433527e-07	5.8353753092673e-05	9.87429591742682e-05	0.00232174768476029	1.58086593254096e-10	2295	62599	1635	1428	1133	843	646	393	56	52	37	28	23	14	60436	60643	60938	61228	61425	61678	2767	2771	2786	2795	2800	2809
F5_DEPRESSIO	60_70	UKBB	CONGEN_HEART_ARTER	0.799489446150041	2.09403047060084	-11.471987833297	1.08735000699787	-11.4680881432442	-11.4677419887859	1.00056931465701	0.409401282722078	433.288607135073	1.00045713229481	603.217279188734	926.507246949941	0.424270382007298	3.13972822440436e-07	0.978877236763893	0.277101704686066	0.98483190118972	0.990124523377877	243	66425	180	157	114	73	44	23	6	6	1	1	0	0	63396	63419	63462	63503	63532	63553	3086	3086	3091	3091	3092	3092
F5_DEPRESSIO	60_70	UKBB	COPD_ASTHMA_INFECTIONS	1.4009362409244	1.01291559845527	1.11570436836992	0.768797218076369	0.819454445929822	0.300974662307663	0.140771083770344	0.126774932198264	0.132253261647128	0.173044040752384	0.168012448163295	0.335211671482861	2.47475657823605e-23	1.35077914233892e-15	3.28046350896382e-17	8.88024884183265e-06	1.07524018869362e-06	0.369257788758327	9230	48269	6549	5566	4496	3629	2786	1386	191	152	111	67	44	9	48847	49830	50900	51767	52610	54010	1912	1951	1992	2036	2059	2094
F5_DEPRESSIO	60_70	UKBB	COPD_ASTHMA_PNEUMONIA_SEPSIS	2.14191121580743	1.54604075488902	1.46494652475008	0.952320190962583	1.03092274109803	0.49582712244961	0.169358174856454	0.183445259918891	0.238607792501225	0.379754170436068	0.409687965726564	1.00065798688925	1.1589408611531e-36	3.52211375022864e-17	8.27510934773257e-10	0.0121510139550392	0.0118573725595228	0.62024645333793	2996	47208	2519	1682	1019	661	398	131	86	52	24	11	7	1	45730	46567	47230	47588	47851	48118	1869	1903	1931	1944	1948	1954
F5_DEPRESSIO	60_70	UKBB	COPD_CVDMETABOCOMORB	1.88063092731753	1.61400936925998	1.71088461676728	1.60766817568814	1.30826878154931	2.12646109558416	0.135153118390252	0.122673887076095	0.134467463329371	0.166658681131226	0.207677993352837	0.230351942173421	5.14914620144018e-44	1.55307325028783e-39	4.38308450178034e-37	5.08763370429151e-22	2.98595591914779e-10	2.6722380036036e-20	12203	37265	9568	8064	5924	4045	2590	1056	214	175	118	68	36	20	38996	40500	42640	44519	45974	47508	690	729	786	836	868	884
F5_DEPRESSIO	60_70	UKBB	COPD_EARLY	1.22008155776263	1.88338664783777	1.53806800595135	1.13745340842887	1.28916128383745	1.73532460175395	0.50478923167939	0.248030525085185	0.280098743556912	0.334770766371884	0.354767894953669	0.500812466168679	0.015648507415379	3.11699618758011e-14	3.9929442073588e-08	0.000679528362781351	0.000279259955811566	0.000530194448874108	1001	61114	634	665	676	629	368	126	44	45	33	20	12	4	58865	58834	58823	58870	59131	59373	2572	2571	2583	2596	2604	2612
F5_DEPRESSIO	60_70	UKBB	COPD_EARLYANDLATER	1.68736280208315	1.531691815886	1.30289361325493	1.08232693638204	1.23671014265582	1.68423049289386	0.20665141328613	0.174072051102027	0.237545210670944	0.334639458647358	0.354658941883939	0.50073922042489	3.20739985933617e-16	1.37815909213448e-18	4.13881851943724e-08	0.00121938058217469	0.000488397140708181	0.000769641076520104	2232	63769	1823	1475	999	629	368	126	86	67	38	20	12	4	61333	61681	62157	62527	62788	63030	2759	2778	2807	2825	2833	2841
F5_DEPRESSIO	60_70	UKBB	COPD_EARLY_EXMORE	1.65832061476206	2.31031279836465	1.95937491897348	1.56024388812433	1.72119499690907	2.15271322028324	0.511395763868687	0.257529952897311	0.285020339065122	0.337495020931487	0.35711492518785	0.502370210668416	0.00118388536044562	2.93714402191145e-19	6.22036810636393e-12	3.78205908374238e-06	1.43757726201386e-06	1.82646166078912e-05	1001	30852	634	665	676	629	368	126	44	45	33	20	12	4	30305	30274	30263	30310	30571	30813	870	869	881	894	902	910
F5_DEPRESSIO	60_70	UKBB	COPD_EXCL	1.28527952972513	1.00826159749203	1.08655641689057	0.696860991400095	0.817115593363648	1.00936524255718	0.136654450032041	0.11928460593363	0.129040487874198	0.174092884584037	0.164949104908996	0.232847125350129	5.18696029656204e-21	2.84957231195921e-17	3.7560104227684e-17	6.25941867388964e-05	7.27990730624781e-07	1.45837106140218e-05	11271	38660	8197	6947	5338	4146	3106	1512	215	175	124	79	54	19	40107	41357	42966	44158	45198	46792	1412	1452	1503	1548	1573	1608
F5_DEPRESSIO	60_70	UKBB	COPD_HOSPITAL	1.68736280208315	1.531691815886	1.30289361325493	1.08232693638204	1.23671014265582	1.68423049289386	0.20665141328613	0.174072051102027	0.237545210670944	0.334639458647358	0.354658941883939	0.50073922042489	3.20739985933617e-16	1.37815909213448e-18	4.13881851943724e-08	0.00121938058217469	0.000488397140708181	0.000769641076520104	2232	63769	1823	1475	999	629	368	126	86	67	38	20	12	4	61333	61681	62157	62527	62788	63030	2759	2778	2807	2825	2833	2841
F5_DEPRESSIO	60_70	UKBB	COPD_HOSPITAL_ASTHMA_INF	2.23295002799921	2.13150531117406	2.13815848306837	1.90884058594039	0.672777589244969	-9.5937887205409	0.334944295952271	0.279069903360711	0.354923298797928	0.500969705651846	1.00039595951734	330.693121507225	2.61742058618371e-11	2.20809845313321e-14	1.69860670302086e-09	0.000138803060609969	0.501258247500022	0.976855695588275	557	62026	448	321	203	125	77	30	29	22	11	5	1	0	59451	59578	59696	59774	59822	59869	2655	2662	2673	2679	2683	2684
F5_DEPRESSIO	60_70	UKBB	COPD_HOSPITAL_ASTHMA_PNEUM_SEPSIS	2.24514618232452	2.06569558008165	2.03331999197102	2.38336956566931	-10.5709633070216	-10.6421777180772	0.379369005366384	0.354912790686527	0.500956759151714	0.578163355637093	414.859630537465	788.498326805435	3.25669043819533e-09	5.87453987063044e-09	4.93100668006876e-05	3.75089187884865e-05	0.979671447450743	0.989231465412905	435	62208	371	228	121	59	37	12	19	13	6	3	0	0	59568	59711	59818	59880	59902	59927	2685	2691	2698	2701	2704	2704
F5_DEPRESSIO	60_70	UKBB	COPD_HOSPITAL_MAIN	1.68736280208315	1.531691815886	1.30289361325493	1.08232693638204	1.23671014265582	1.68423049289386	0.20665141328613	0.174072051102027	0.237545210670944	0.334639458647358	0.354658941883939	0.50073922042489	3.20739985933617e-16	1.37815909213448e-18	4.13881851943724e-08	0.00121938058217469	0.000488397140708181	0.000769641076520104	2232	63769	1823	1475	999	629	368	126	86	67	38	20	12	4	61333	61681	62157	62527	62788	63030	2759	2778	2807	2825	2833	2841
F5_DEPRESSIO	60_70	UKBB	COPD_MODE	2.0369476171459	1.8816451711947	1.65115247125615	1.4294412812281	1.59440595977527	2.03089538943542	0.210611895472263	0.178336470422049	0.240638286820735	0.336835811149376	0.356559654235458	0.501997396238285	3.98222733102658e-22	5.02081100291168e-26	6.81157000537231e-12	2.19831794743925e-05	7.76224786626606e-06	5.2182746876755e-05	2232	32257	1823	1475	999	629	368	126	86	67	38	20	12	4	31599	31947	32423	32793	33054	33296	981	1000	1029	1047	1055	1063
F5_DEPRESSIO	60_70	UKBB	COPD_OPPORTUNIST_INFECTIONS	2.27386300500756	1.45747349038705	1.21468060278699	-10.5484804692583	-10.4929181465061	-10.6315439064479	0.578316780212884	0.707805014296756	1.0005007386702	496.351694681852	790.324796230034	1119.69535227144	8.42897024502764e-05	0.0394803048849288	0.224719975416504	0.983044610723659	0.989407024210564	0.992424173893597	153	61439	131	97	58	31	13	6	6	3	1	0	0	0	58870	58904	58943	58970	58988	58995	2585	2588	2590	2591	2591	2591
F5_DEPRESSIO	60_70	UKBB	COX_ARTHROSIS	0.866785813327467	0.97248159662563	0.96305936092041	0.602554757415172	0.970651235360005	0.91171139830697	0.270252622835905	0.195890080688038	0.238520498608501	0.355463252866341	0.318072604883436	0.578341653438566	0.00133979302870633	6.8904937868281e-07	5.39921495521197e-05	0.090051651443061	0.0022757545615365	0.114928226229149	3173	48135	2582	2219	1576	1016	653	237	62	50	31	19	12	3	46923	47286	47929	48489	48852	49268	1741	1753	1772	1784	1791	1800
F5_DEPRESSIO	60_70	UKBB	C_DIFFICILE_ENTEROCOLITIS	2.09655004810231	1.69995176632687	2.16289513818612	-9.60058960270147	-9.60860206316582	-9.56130403319096	0.707943911557753	0.707794674216661	0.707877265254375	314.314194486024	402.891921200201	685.133284085515	0.0030618079057108	0.0163164831469691	0.0022471084418469	0.975632754096642	0.980972990190302	0.988865569034258	155	65888	135	74	45	28	13	3	6	4	2	0	0	0	62860	62921	62950	62967	62982	62992	3042	3044	3046	3048	3048	3048
F5_DEPRESSIO	60_70	UKBB	C_PSOR_ARTHR_COMORB	1.95962175505678	1.51399973492053	1.54577125105651	1.53112760140654	1.4472783646	1.73657352254129	0.123260107455147	0.120641385128409	0.137160468454183	0.165093768605627	0.182800039802508	0.25600562174261	6.51448742442552e-57	3.99581306420968e-36	1.8498649918273e-29	1.78804749491426e-20	2.42770487401623e-15	1.1742772700606e-11	12243	30839	9755	8163	5856	3901	2481	1057	255	184	126	80	45	16	32406	33998	36305	38260	39680	41104	666	737	795	841	876	905
F5_DEPRESSIO	60_70	UKBB	C_STROKE	2.35328037624298	1.18155409004782	1.73703464252968	1.20009040275219	0.544560582990991	1.16336782889732	0.180935213230879	0.252538822835108	0.232157492927505	0.379639349853403	0.57834219197862	0.707927164112653	1.1280741914473e-38	2.88695581758633e-06	7.31225179590895e-14	0.0015715682737662	0.34640315963893	0.100311787877017	1925	51580	1561	1191	818	522	329	137	67	37	27	10	5	2	49893	50263	50636	50932	51125	51317	1984	2014	2024	2041	2046	2049
F5_DEPRESSIO	60_70	UKBB	D3_ANAEMIA	2.18130113440741	1.54327754165817	1.54144400680069	1.54475328988699	1.33990494559985	1.47851919601519	0.156506257096156	0.167322174003649	0.195082272476662	0.233957990064486	0.27558577988171	0.383909216767548	3.75003459611865e-44	2.87854600909196e-20	2.75550634244349e-15	4.03749214707992e-11	1.16190956221266e-06	0.000117530427840267	4890	17159	3791	2912	2037	1407	919	465	136	94	62	36	21	7	17677	18556	19431	20061	20549	21003	445	487	519	545	560	574
F5_DEPRESSIO	60_70	UKBB	D3_ANAEMIAINCHRONICDISEASE	3.22670115489595	-11.1307597701237	1.72052411466085	-11.1552342421924	-11.2070421261038	-11.2357324848077	0.409839618405717	495.56016595853	1.00053850996596	845.530453442579	1051.81787060349	1719.9482643343	3.46008134455857e-15	0.982080249190087	0.0855055228910455	0.989473671896198	0.991498759485726	0.994787777107484	169	60280	146	67	43	21	13	5	7	1	1	0	0	0	57791	57870	57894	57916	57924	57932	2505	2511	2511	2512	2512	2512
F5_DEPRESSIO	60_70	UKBB	D3_ANAEMIANAS	1.74455743102247	1.06806053174434	1.17428090306979	1.2245704773596	1.19676486245848	1.56833373502753	0.182567925563522	0.206275745515071	0.237604254604675	0.290217660733188	0.3175329433788	0.409233103568331	1.22796036496684e-21	2.24482873288068e-07	7.72573294561028e-07	2.44855732307876e-05	0.000163937631574769	0.00012691332406765	2893	63687	2338	1694	1124	742	439	215	84	57	38	25	16	6	61352	61996	62566	62948	63251	63475	2806	2833	2852	2865	2874	2884
F5_DEPRESSIO	60_70	UKBB	D3_ANAEMIA_B12_DEF	-11.0294616470386	0.933747578926868	1.20701962670009	1.47480705190287	0.745354260120725	-11.0425224043861	374.944568814744	0.707850727048968	0.707888042496342	0.707915604412623	1.0005698577455	452.878815173502	0.976532616031666	0.187125443063013	0.0881758479600118	0.0372230537846026	0.456314185527722	0.980547146630713	257	61118	173	156	121	95	80	49	6	7	5	3	1	0	58611	58628	58663	58689	58704	58735	2585	2584	2586	2588	2590	2591
F5_DEPRESSIO	60_70	UKBB	D3_ANAEMIA_IRONDEF	1.73849357881522	1.12035624110286	0.994307274536983	1.08026640953026	0.789996880679444	0.815317744043566	0.195247418014048	0.206308715736785	0.259937427639659	0.303021146010795	0.379068087708495	0.578310675489108	5.38431746019436e-19	5.62013248712259e-08	0.000130676930282738	0.000363874391833238	0.0371556116327642	0.158590905175971	2497	63921	1889	1550	1103	778	507	242	70	51	32	18	10	3	61640	61979	62426	62751	63022	63287	2819	2838	2857	2871	2879	2886
F5_DEPRESSIO	60_70	UKBB	D3_ANAEMIA_IRONDEF_NAS	1.73849357881522	1.12035624110286	0.994307274536983	1.08026640953026	0.789996880679444	0.815317744043566	0.195247418014048	0.206308715736785	0.259937427639659	0.303021146010795	0.379068087708495	0.578310675489108	5.38431746019436e-19	5.62013248712259e-08	0.000130676930282738	0.000363874391833238	0.0371556116327642	0.158590905175971	2497	63921	1889	1550	1103	778	507	242	70	51	32	18	10	3	61640	61979	62426	62751	63022	63287	2819	2838	2857	2871	2879	2886
F5_DEPRESSIO	60_70	UKBB	D3_APLASTICANDOTHANAEMIA	1.78208436307994	1.09723243672925	1.12365400993438	1.01858587890865	1.06743855761417	1.46662677505941	0.172120680678348	0.194721744410132	0.231349208790559	0.302970960150758	0.317535131249795	0.409221494119502	4.02656109658504e-25	1.75186678591378e-08	1.19201254402678e-06	0.000773824259181282	0.000774812805585226	0.000338445132621273	3162	63935	2550	1846	1242	824	498	244	92	60	39	24	16	6	61640	62344	62948	63366	63692	63946	2815	2847	2868	2883	2891	2901
F5_DEPRESSIO	60_70	UKBB	D3_BLOODOTHER	1.82186443656405	1.10242715975056	0.084914357780223	0.502941601988021	0.588629791630467	-10.5324290936727	0.252290023037633	0.290286847541831	0.578120496975875	0.578128410057824	0.57800671612869	263.464163540888	5.14891697596679e-13	0.000146035191398678	0.883226712189162	0.384328871507714	0.30849796845859	0.96811169831253	1437	65489	1153	838	559	365	242	101	29	19	9	6	3	0	62749	63064	63343	63537	63660	63801	2995	3005	3015	3018	3021	3024
F5_DEPRESSIO	60_70	UKBB	D3_BLOOD_IMMUN	1.76685536758086	1.08941201082449	1.01620907937975	0.95021494798559	0.799638113010388	0.890356877969054	0.128687114388736	0.140886739608879	0.171889790006156	0.215495599813386	0.244368031951103	0.354874180513734	6.72683894171514e-43	1.05423670613249e-14	3.38018650599527e-09	1.03638199258179e-05	0.00106687741143605	0.0121095160522598	6328	60605	4898	3777	2659	1824	1211	610	160	111	71	40	25	8	59320	60441	61559	62394	63007	63608	2555	2604	2644	2675	2690	2707
F5_DEPRESSIO	60_70	UKBB	D3_COAGDEF_PURPUR_HAEMORRHAGIC	1.76957175109327	0.649185154782166	1.71504004111133	0.726440194746853	-11.494200500663	1.03679659898828	0.355068270352784	0.500843508517202	0.354742337270707	0.70769027761971	354.821389826403	1.00036966524624	6.23634112809355e-07	0.194912229449786	1.33408451442688e-06	0.304658543428868	0.974157585677461	0.300009287531359	771	65899	628	424	280	186	121	55	21	13	9	3	1	1	62982	63186	63330	63424	63489	63555	3039	3047	3051	3057	3059	3059
F5_DEPRESSIO	60_70	UKBB	D3_COAGOTHER	-10.9910902549746	0.481075377936091	0.804535252728729	1.19256752790426	-11.0252920926558	-10.9748600813342	410.125966140926	1.00046652970784	1.00048659948488	1.00045092446829	463.825652961806	604.580775486873	0.978619808716678	0.63062236716514	0.421313840882902	0.233249477439673	0.981035800984739	0.985516922022793	200	65189	155	118	89	60	43	21	3	3	2	1	0	0	62248	62285	62314	62343	62360	62382	2983	2983	2984	2985	2986	2986
F5_DEPRESSIO	60_70	UKBB	D3_HAEMOLYTICANAEMIA	1.33900620011436	2.22768998818947	1.23297479960358	1.34602457610431	-10.5163035021386	-10.5666075692632	1.00077243418818	0.501141636022711	1.00048415040925	1.00065382325053	385.910022501792	474.127754199159	0.180905334871419	8.77977601262322e-06	0.217807861613149	0.178578384816815	0.978259808430269	0.982219485996589	169	66430	109	90	60	52	38	30	6	5	1	1	0	0	63402	63421	63451	63459	63473	63481	3082	3083	3087	3087	3088	3088
F5_DEPRESSIO	60_70	UKBB	D3_HYPOSPLENISM	-11.4810005784555	-11.4665789179049	-11.45180332694	-11.423291906015	2.18388924700217	-11.4744869155969	702.04748620466	516.930089852208	712.291966918676	880.67856790031	1.00056282493289	1165.88458434298	0.986952300256375	0.982302720942551	0.987172642860047	0.989650920320458	0.0290607993850125	0.992147449003842	115	64299	85	77	41	30	20	11	0	1	1	1	1	0	61414	61422	61458	61469	61479	61488	2915	2914	2914	2914	2914	2915
F5_DEPRESSIO	60_70	UKBB	D3_IMMUNEMECHANISM	1.82263576806637	0.125547348832262	1.13532604937971	0.742921238520005	1.49804853567093	1.65872671425842	0.578299608577119	1.00043004179916	0.70769888607156	1.00040424336488	0.707689316603593	1.00046753484939	0.00162314407799363	0.900132964469754	0.10865892280331	0.457711147262299	0.0342754108380754	0.0973272431260875	267	66222	196	164	128	88	63	35	7	5	4	2	3	1	63216	63248	63284	63324	63349	63377	3070	3072	3073	3075	3074	3076
F5_DEPRESSIO	60_70	UKBB	D3_NUTRIANAEMIA	1.69810681554943	1.07551742453811	1.02583836446984	1.06663425770359	0.651039704824545	0.62269388005968	0.191812810128763	0.202227069544134	0.244374634581759	0.290244312142835	0.379073314943255	0.578195657154225	8.52454219318264e-19	1.0470370520713e-07	2.69508206455054e-05	0.000237893036642665	0.0858968670397113	0.281497915762941	2713	64109	2029	1676	1205	856	579	286	74	55	35	19	10	3	61879	62232	62703	63052	63329	63622	2840	2859	2879	2895	2904	2911
F5_DEPRESSIO	60_70	UKBB	D3_OTHERANAEMIA	1.71124427238982	1.13784804054089	1.1082148777992	1.05410274711124	1.09067566799917	1.49117454432784	0.18255772289892	0.194731036763412	0.237599759044493	0.302978069406713	0.317535458308464	0.409231493692705	7.00227424676656e-21	5.12143516985795e-09	3.09806751857516e-06	0.000503028034127936	0.000592957702672051	0.000268599260429067	3009	63700	2417	1773	1195	799	482	239	87	59	38	24	16	6	61402	62046	62624	63020	63337	63580	2803	2831	2852	2866	2874	2884
F5_DEPRESSIO	60_70	UKBB	D3_OTHERAPLASTICANAEMIA	2.27722814681257	2.17834163141931	-10.4735232934794	-10.4588546901881	-10.3228687044131	-10.3060096990873	0.708005285894089	0.707872237289643	538.203739953309	702.634643218376	802.129497293874	1691.87802812497	0.00129809799179045	0.00208878627011209	0.984474029996765	0.988123770144787	0.989732044211448	0.995139747054871	127	60234	114	55	31	18	9	3	4	2	0	0	0	0	57738	57797	57821	57834	57843	57849	2505	2507	2509	2509	2509	2509
F5_DEPRESSIO	60_70	UKBB	D3_OTHERBLOOD	2.12457426796362	0.538564235375583	-11.4833892651515	1.82466942188625	-11.4771315589799	-11.461856828324	0.578326557008394	1.00047848137027	464.277431831813	0.707802771773899	533.799174051868	824.455109596985	0.000239102251754737	0.590365350269639	0.980267219017752	0.00993927397084337	0.982846132012492	0.988907893331759	200	64429	148	122	92	69	51	24	4	2	2	2	0	0	61551	61577	61607	61630	61648	61675	2926	2928	2928	2928	2930	2930
F5_DEPRESSIO	60_70	UKBB	D3_OTHERWHITECELL	1.26963927556083	0.70964628380725	0.965229008470975	-11.0296701274379	-10.9847459582564	-11.0283432392921	1.00063515779815	1.00049823504913	1.00047846943197	505.779964785948	630.135956969648	1427.19968338214	0.204500501995932	0.478142740168156	0.334661329405507	0.982601710914802	0.986091707317408	0.993834599785753	161	64440	124	104	79	46	27	8	3	2	1	0	0	0	61552	61572	61597	61630	61649	61668	2922	2923	2924	2925	2925	2925
F5_DEPRESSIO	60_70	UKBB	D3_PURPURA_AND3_OTHER_HAEMORRHAGIC	2.04847759470435	0.708613650796618	1.95431763013504	0.387113097964405	-10.4939643952991	1.66576015715423	0.355048963766192	0.578075809095276	0.379049809987916	1.00040683041028	270.426844885323	1.00039438276198	7.94770563693675e-09	0.220268527182492	2.52505471408469e-07	0.698789024571496	0.969045708999701	0.0958921147585452	580	65758	484	312	192	130	78	33	18	10	7	2	1	1	62802	62974	63094	63156	63208	63253	3034	3042	3045	3050	3051	3051
F5_DEPRESSIO	60_70	UKBB	D3_SARCOIDOSIS	1.67914819316757	0.987194554181033	1.33272706052108	-10.5227792566482	-10.549908449349	2.19575957278014	1.00061411796493	1.00043840025663	1.00044239672344	411.267560461176	403.296104237567	1.00048150650296	0.0933241374795192	0.3237593484438	0.182814935038955	0.97958738318523	0.979130348532405	0.0281849231018455	114	66076	73	68	51	43	34	21	3	2	1	0	1	1	63056	63061	63078	63086	63095	63108	3058	3059	3060	3061	3060	3060
F5_DEPRESSIO	60_70	UKBB	D3_SPLEENDISEASE	1.22324038487271	-10.9999148757059	-10.9895451404461	-10.9761292059991	1.68641215432987	-11.0483450881552	1.00066342703963	359.02654482456	494.736754415516	582.300191047653	1.00045954232265	757.16799982822	0.22154528990946	0.975558104367069	0.982278115989372	0.984961080931971	0.0918656354474633	0.988357945450443	169	64380	130	105	52	41	28	17	1	1	1	1	1	0	61499	61524	61577	61588	61601	61612	2919	2919	2919	2919	2919	2920
F5_DEPRESSIO	60_70	UKBB	D3_THROMBOCYTOPENIANAS	1.38512134379806	0.722981883516843	2.26057465066336	0.928267571372906	-10.5039046731959	2.38410307992465	0.578269238054116	0.707718789307607	0.409273068577803	1.00041437475341	360.397452362331	1.00044481603771	0.0166073167574666	0.306986068391513	3.32521076878802e-08	0.353468222091878	0.976748678616008	0.0171701855985512	438	65585	376	217	122	79	45	18	11	8	6	2	1	1	62606	62765	62860	62903	62937	62964	3030	3033	3035	3039	3040	3040
F5_DEPRESSIO	60_70	UKBB	DIABETES_FG	1.13502747714343	0.826492498149472	0.655067345215544	1.02479381183138	0.935281695596092	1.37847481601475	0.151615826348327	0.136272149963829	0.17198141914306	0.174410954034951	0.194741308897947	0.259841021559575	7.08924955714451e-14	1.3194215381027e-09	0.000139562376875184	4.20952868555311e-09	1.56549925929589e-06	1.12629748513488e-07	8193	58964	6354	5412	4003	2728	1743	729	152	121	83	65	36	15	58159	59101	60510	61785	62770	63784	2492	2523	2561	2579	2608	2629
F5_DEPRESSIO	60_70	UKBB	DIALYSIS	2.2494904911644	2.25150935521689	-10.5037163252199	2.0378169830813	1.98574941464647	-10.4391467267688	0.708303689468198	0.578372696042345	455.204289017871	1.00070351817931	1.00053189661028	1178.2116157274	0.001493805717883	9.90796270311579e-05	0.981590662399218	0.0417117757288759	0.0471785531844819	0.992930705389633	139	56256	110	79	43	32	25	8	6	4	2	2	1	0	54151	54182	54218	54229	54236	54253	2128	2130	2132	2132	2133	2134
F5_DEPRESSIO	60_70	UKBB	DIS_THYROID_OTH	-11.1067023132345	-11.0891479543369	1.20938384554763	-11.0671301376024	-11.0232612195714	-11.0939585114251	481.730391252175	398.52195391311	1.0004729693051	633.846997915119	697.363686136359	1609.674218725	0.981605725109861	0.977801177023286	0.226735036302351	0.986069440021232	0.987388325695587	0.994500981605174	126	65725	106	73	53	33	19	7	1	1	1	0	0	0	62736	62769	62789	62809	62823	62835	3008	3008	3008	3009	3009	3009
F5_DEPRESSIO	60_70	UKBB	DM1_RETINOPATHY	-0.218674856362793	-0.713753056822022	-0.342003733063454	0.759137543983503	-13.0379578085084	-13.107608660822	1.00161730624094	1.00140832509566	1.00140991849266	0.709100496469524	771.143909708364	1324.88995827154	0.827178418830434	0.476000919752479	0.732710484251919	0.284365466902062	0.986510572783409	0.992106372375571	353	13211	285	240	159	108	71	26	2	2	2	2	0	0	12333	12378	12459	12510	12547	12592	944	944	944	944	946	946
F5_DEPRESSIO	60_70	UKBB	DM2_NEUROPATHY	1.71636527390308	1.42675200158138	2.03884903055956	-11.5184794743817	2.2637799545327	-11.4531700350837	0.709794676811362	0.709068548933404	0.709099765873832	841.391246200895	1.00143700964943	1561.9336178475	0.0156011381449199	0.044204168819406	0.00403689803005594	0.989077459597552	0.0237882806682703	0.994149414835807	117	13064	99	64	36	18	9	4	7	5	3	1	1	0	12137	12172	12200	12218	12227	12232	938	940	942	944	944	945
F5_DEPRESSIO	60_70	UKBB	DM2_RETINOPATHY	0.294642130573666	0.139871523899693	0.527650993806565	0.767873948570678	1.0198230567894	0.753182888109139	0.580036182002984	0.502828920076319	0.502841362178861	0.579775863567319	0.579684860734858	1.00121003423734	0.611472990402897	0.7808824686404	0.294022175786351	0.185359474265915	0.0785314042633718	0.451887134366226	667	13267	541	432	286	166	103	40	12	9	9	6	4	1	12454	12563	12709	12829	12892	12955	927	930	930	933	935	938
F5_DEPRESSIO	60_70	UKBB	DM_COMORB	1.52443951445036	1.05590582074354	1.00578171460878	0.909470065863044	0.505878723057024	1.28853540780709	0.136182242397999	0.133389797576725	0.161626954716666	0.206853461777702	0.279161517575561	0.317748877665153	4.35737451602378e-29	2.45389185366952e-15	4.88176755031912e-10	1.09915326269474e-05	0.0699651367600567	5.00913172934276e-05	7332	56220	5820	4833	3452	2313	1435	577	154	111	70	39	19	10	55331	56318	57699	58838	59716	60574	2247	2290	2331	2362	2382	2391
F5_DEPRESSIO	60_70	UKBB	DM_COMORB_EXMORE	1.59741127226142	1.12750840087606	1.07927099466523	0.98300408782502	0.575395858829777	1.35750326837653	0.137254004008895	0.134342867362618	0.162415048493685	0.207469210241123	0.279562820192447	0.318080243186509	2.63029862148846e-31	4.74831546196357e-17	3.02925715487202e-11	2.15760994283101e-06	0.0395710545286568	1.97409061262766e-05	7332	48986	5820	4833	3452	2313	1435	577	154	111	70	39	19	10	48515	49502	50883	52022	52900	53758	1829	1872	1913	1944	1964	1973
F5_DEPRESSIO	60_70	UKBB	DM_COMPLICATIONS	1.08992955532422	0.839284179436631	0.823087962849888	0.754012380575703	0.952585195175343	0.693890063909402	0.338095451730667	0.305743274359018	0.381462903661032	0.50256907172731	0.502353528735149	1.00137452480652	0.0012653119717336	0.00604995057320644	0.0309500513096333	0.133532586825716	0.0579277005082691	0.488348709602276	900	14014	724	572	366	227	144	51	29	21	14	8	4	1	13158	13310	13516	13655	13738	13831	1003	1011	1018	1024	1028	1031
F5_DEPRESSIO	60_70	UKBB	DM_HYPOGLYC	2.78736789757732	1.76046109318787	1.83381876198289	1.61700115785093	1.82226700988656	-9.01373265278791	0.410371120515717	0.578790390182151	0.708327181428748	1.00091422677716	1.00071482678738	351.828165575363	1.10352041678708e-11	0.00235307849895582	0.00962710032895059	0.106197223492314	0.068612126431144	0.979560671540505	288	49462	225	142	93	61	36	17	11	6	3	2	1	0	47669	47752	47801	47833	47858	47877	1845	1850	1853	1854	1855	1856
F5_DEPRESSIO	60_70	UKBB	DM_IBD	1.57083218474661	1.38852632574381	1.28088142686913	1.67039768795593	1.58601606336387	2.0492361108988	0.208775951954201	0.179492624433571	0.214453343946779	0.214452210935036	0.244169454104369	0.322427622939873	5.31216015173058e-14	1.02722125623072e-14	2.33252460341917e-09	6.74683288624642e-15	8.27279804597806e-11	2.07551340446393e-10	4863	21618	3755	3226	2430	1683	1070	433	92	77	54	45	24	10	22154	22683	23479	24226	24839	25476	480	495	518	527	548	562
F5_DEPRESSIO	60_70	UKBB	DM_NEPHROPATHY	2.55192664673059	1.89597113160264	1.6221805942702	2.09745257151374	1.34046942718369	-8.0517944403446	0.448468451494461	0.500895057508665	0.707765784236651	0.70781693300622	1.00038856488832	236.575701625414	1.26805411019434e-08	0.000153605775848416	0.0219071583163506	0.00304389600057334	0.180262000846205	0.972849441669031	221	66373	167	123	81	55	40	13	12	8	5	3	1	0	63336	63380	63422	63448	63463	63490	3079	3083	3086	3088	3090	3091
F5_DEPRESSIO	60_70	UKBB	DM_NEPHROPATHY_EXMORE	2.05030660681343	1.36328190323626	1.11107044331723	1.59452145872785	0.826351377023028	-10.4118231612884	0.451473377541047	0.502996204306613	0.709375808468128	0.709500603645073	1.0013048065223	595.668404296598	5.5890459061367e-06	0.00672178262438393	0.117286610110603	0.0246153927912661	0.409215735291692	0.986054304894275	221	13108	167	123	81	55	40	13	12	8	5	3	1	0	12203	12247	12289	12315	12330	12357	947	951	954	956	958	959
F5_DEPRESSIO	60_70	UKBB	DM_NEUROPATHY	2.04592213588323	1.74031358150718	2.10683444618142	-11.0859804506432	2.7038727080012	-11.0048540449897	0.504016176170389	0.502917830706621	0.579859711927867	572.213005730087	0.70949834651187	871.142989526433	4.92328959318034e-05	0.000539306928614208	0.000279762941478531	0.984542855124055	0.00013842588647098	0.989920862927519	177	13136	140	95	51	27	16	8	12	9	5	2	2	0	12211	12256	12300	12324	12335	12343	950	953	957	960	960	962
F5_DEPRESSIO	60_70	UKBB	DM_OTHER_WIDE	1.53830078958508	0.921002567045137	0.656933760424618	0.903628303414659	0.965084902886752	1.16945051917906	0.166173796268244	0.174559498959885	0.237938391783759	0.260242302177226	0.268979745987787	0.409349781566358	2.0990203343442e-20	1.31924192179169e-07	0.00576351621437085	0.000516100914243218	0.000333292823425312	0.00427869318182716	4567	56891	3604	2979	2098	1378	860	356	102	70	45	30	18	6	55391	56016	56897	57617	58135	58639	2361	2393	2418	2433	2445	2457
F5_DEPRESSIO	60_70	UKBB	DM_PERIPHATHERO	1.26379979668672	2.02400980893881	1.38807514198843	-10.3292662016579	-10.368408535141	-10.6952531925545	1.00099549482906	0.578835912711167	1.00086780699113	473.786295240539	646.250564766341	1221.56568332531	0.206753484587898	0.000471068713615537	0.165480917662055	0.982606273592636	0.987199333136539	0.993014318846393	183	49179	160	118	72	40	17	5	4	3	1	0	0	0	47396	47438	47484	47516	47539	47551	1802	1803	1805	1806	1806	1806
F5_DEPRESSIO	60_70	UKBB	DM_PERIPH_ANGIOPATHY	2.98844792263518	2.22067221706602	2.06752425538424	2.65723599153969	2.84925504403085	-8.87444161836985	0.579123896421346	0.70840158941756	1.00104138585599	1.00134042375621	1.00146009410513	477.319946380099	2.46566074779003e-07	0.00171992072364469	0.0388876829735958	0.00796195435531238	0.00443973529291203	0.985166402344564	126	49040	98	67	40	25	14	9	8	5	3	2	1	0	47264	47295	47322	47337	47348	47353	1796	1799	1801	1802	1803	1804
F5_DEPRESSIO	60_70	UKBB	DM_RETINOPATHY	1.3011921401716	1.56035977694046	1.32024511793534	-9.49381306615322	2.14724462268559	-9.45532132901508	1.00053176733333	0.707665640501853	1.00046278801171	265.818609671473	1.00040769226161	571.769468134884	0.193429458827327	0.0274583547688947	0.186957109485324	0.97150930567777	0.0318435055602118	0.986806026755452	132	66446	111	83	54	35	20	6	4	3	2	1	1	0	63380	63408	63437	63456	63471	63485	3083	3084	3085	3086	3086	3087
F5_DEPRESSIO	60_70	UKBB	DM_RETINOPATHY_EXMORE	0.790545485276916	1.03586855032687	0.78255883567616	-12.064471364554	1.66778275282893	-12.0285558654699	1.00179895188302	0.709019186912758	1.00161038027382	738.500292560696	1.00135049708042	1606.00802455574	0.430038433874753	0.144018724393572	0.434625691139077	0.986965980401157	0.0958063748965983	0.994024121213211	132	13074	111	83	54	35	20	6	4	3	2	1	1	0	12150	12178	12207	12226	12241	12255	941	942	943	944	944	945
F5_DEPRESSIO	60_70	UKBB	DM_VITREOUS_BLEEDING	2.04747067410975	0.827139651248252	1.16863686481471	1.54365048058891	-9.44755991429886	-9.49511003778047	0.707877029504733	1.00043234181297	1.00040851676356	1.00042515691105	274.541823707523	570.819631038791	0.00382298565551888	0.408360521482305	0.24274237221094	0.122832118683053	0.972548537040247	0.986728465647487	131	66208	102	89	62	40	27	7	4	2	1	1	0	0	63167	63180	63207	63229	63242	63262	3066	3068	3069	3069	3070	3070
F5_DEPRESSIO	60_70	UKBB	DUODENAL_ULCER_UNSPE_ACUTE_CHRONIC_WO_HAEMORRHAGE_PERFORATION	0.954109965013797	1.4715658954208	0.0363434351142834	0.392340494279604	1.60603740393307	1.52730473812067	0.70789850939621	0.409308368410334	1.00046887409753	1.00044351070087	0.578006900020386	1.0003791459357	0.177720739142566	0.000324080261746028	0.971022097595065	0.694935147298701	0.00545973605062501	0.126829187654913	420	66133	321	276	197	141	89	40	7	7	5	5	4	1	63165	63210	63289	63345	63397	63446	3060	3060	3062	3062	3063	3066
F5_DEPRESSIO	60_70	UKBB	E4_ACIDOSIS	2.05921155105469	1.30841787218762	2.13138055466312	1.57923825745253	1.70156856244517	-8.45068309603025	0.579352956946188	0.708455292840413	0.578848218948691	1.00090137045015	1.0007069891396	426.359250341805	0.000378943517040359	0.0647674066739884	0.000231315104365549	0.114607873044454	0.0890620237067721	0.984186509125123	399	45444	359	176	108	63	40	8	7	5	3	2	1	0	44075	44258	44326	44371	44394	44426	1402	1404	1406	1407	1408	1409
F5_DEPRESSIO	60_70	UKBB	E4_ADRENAL	2.28055373394369	2.40349599048433	-10.5474101978969	-10.5540567032226	-10.5484339728864	3.97195016025141	0.578438724137491	0.448285085064777	358.149565837845	463.724991042689	632.866005759333	1.00059452292033	8.06023156313259e-05	8.25179165908885e-08	0.976505906316132	0.981842272617575	0.986701698545491	7.19963645397706e-05	161	65428	129	95	60	36	19	5	7	5	1	1	1	1	62485	62519	62554	62578	62595	62609	2968	2970	2974	2974	2974	2974
F5_DEPRESSIO	60_70	UKBB	E4_CA_MET	2.51319930260213	1.573998578672	1.66869699745981	-11.1865863808378	-11.2089086713034	-11.1697306192408	0.410709113828907	0.578910311463199	0.708338370211185	536.650666153138	677.996519054518	1570.49611394414	9.40634163286742e-10	0.00654996350633266	0.0184833249376951	0.983369147247803	0.986809655307991	0.994325308801653	423	45508	372	191	118	67	35	10	11	5	2	0	0	0	44162	44343	44416	44467	44499	44524	1386	1392	1395	1397	1397	1397
F5_DEPRESSIO	60_70	UKBB	E4_DIABETES	1.09641389023737	0.905402778973056	0.734192542870453	1.16708354984645	1.06262091538651	1.48029771539767	0.195591328564258	0.165286792602375	0.206480933350742	0.202395610020107	0.231297998886509	0.317544675756841	2.07491023068851e-08	4.30723234762063e-08	0.000376916487918622	8.10076341909e-09	4.3448780295637e-06	3.13609542021696e-06	4969	61738	3833	3300	2497	1732	1097	441	96	80	56	47	25	10	60070	60603	61406	62171	62806	63462	2708	2724	2748	2757	2779	2794
F5_DEPRESSIO	60_70	UKBB	E4_DM1	0.464746694345001	1.31998823238071	1.83505794157488	1.23321761509464	-11.1531578895036	3.43291066017511	1.00072115792636	0.501115859707396	0.448469351621599	0.70789365845796	362.212292180284	0.448326804986902	0.642352751761019	0.00843611604651189	4.27992261514898e-05	0.0814919182184575	0.975435603242976	1.90087833338623e-14	386	58324	283	236	181	131	93	36	7	9	9	4	3	5	55925	55972	56027	56077	56115	56172	2495	2493	2493	2498	2499	2497
F5_DEPRESSIO	60_70	UKBB	E4_DM1NOCOMP	0.425386997459735	1.29014665312538	1.74191129184127	0.461562564876404	-11.1252120904387	3.07998697897186	1.00068999004117	0.501169057491293	0.448452550580489	1.00054917633103	346.491496192038	0.500984952584418	0.670768379764713	0.0100450584179484	0.000102637326483275	0.644576767570514	0.974385778324039	7.8533694782469e-10	406	58321	298	244	198	143	96	38	6	8	9	4	4	4	55931	55985	56031	56086	56133	56191	2492	2490	2489	2494	2494	2494
F5_DEPRESSIO	60_70	UKBB	E4_DM1_STRICT	-11.1529611260909	0.669247755268354	0.860371993667841	-11.1460897728503	-11.1214290883602	3.14484481648214	494.191926880732	1.00063262499338	1.00057281071356	467.96710444637	538.235906652504	0.707725555341265	0.981994808739417	0.50360734682601	0.389855499983395	0.980997698201183	0.983514691115268	8.84686025980979e-06	183	58306	131	113	94	75	44	16	1	2	2	1	1	2	55871	55889	55908	55927	55958	55986	2486	2485	2485	2486	2486	2485
F5_DEPRESSIO	60_70	UKBB	E4_DM2	1.11090170889582	0.895846262662441	0.838698600295364	1.23496198190429	1.03328028189997	1.2726477586111	0.195548513737664	0.1674192156073	0.19856642212693	0.198561238287698	0.237532979098268	0.354749322651646	1.33947113618416e-08	8.75098399257346e-08	2.4025082933761e-05	4.98575809079833e-10	1.36106634608157e-05	0.000333919436003398	4893	61687	3783	3244	2443	1680	1071	434	96	80	56	46	23	8	59998	60537	61338	62101	62710	63347	2703	2719	2743	2753	2776	2791
F5_DEPRESSIO	60_70	UKBB	E4_DM2NEU	1.87019048308984	1.85595294597324	2.19072563023189	-11.1111648579327	2.5822147829521	-11.0570243040677	0.580719898794445	0.502910568533452	0.579878203191034	577.814182451073	0.70913273725525	1122.04161615603	0.00127980993806635	0.000223881072228555	0.000158152232586788	0.984657904190041	0.000271190896321192	0.992137469707295	157	13116	127	83	46	26	14	5	11	9	5	2	2	0	12191	12235	12272	12292	12304	12313	944	946	950	953	953	955
F5_DEPRESSIO	60_70	UKBB	E4_DM2NOCOMP	1.23356989050052	0.903224559633014	0.886043500782204	1.16681542012539	0.933584305714046	1.48331247419663	0.180093616306115	0.163177487839059	0.191481114144184	0.206415887509794	0.251688566211495	0.334602367957335	7.40548799951673e-12	3.1082418620112e-08	3.70436230351984e-06	1.57909741318906e-08	0.000207846402256068	9.2904867824682e-06	5056	61965	3959	3384	2510	1668	1039	416	104	83	55	43	21	9	60244	60819	61693	62535	63164	63787	2714	2735	2763	2775	2797	2809
F5_DEPRESSIO	60_70	UKBB	E4_DM2OPTH	1.0751753872922	1.41576199968715	1.4331596299669	0.346385749826931	1.25501235085981	1.34304885603856	0.503337631919668	0.358007361672415	0.450683343254727	1.00152486795136	0.709096671762977	1.00124766154501	0.0326719321507134	7.66752636879583e-05	0.00147290165824108	0.72944916237678	0.0767479947765027	0.179798641421771	422	12944	336	253	161	92	54	23	16	14	8	3	3	1	12111	12194	12286	12355	12393	12424	903	905	911	916	916	918
F5_DEPRESSIO	60_70	UKBB	E4_DM2PERIPH	2.41800246858675	2.08231327253357	1.87556204599781	2.60012967572362	2.99082143609771	-7.94320664122198	0.708165027323978	0.708043040723748	1.00073353810605	1.00083817229327	1.00086939226024	410.566314277471	0.000639081429836191	0.00327216159893538	0.0609046197150188	0.00937815629979773	0.00280604274558666	0.984564328907164	118	58191	96	65	40	22	10	5	7	5	3	2	1	0	55735	55766	55791	55809	55821	55826	2471	2473	2475	2476	2477	2478
F5_DEPRESSIO	60_70	UKBB	E4_DM2_STRICT	1.23960520911925	0.886969195477143	0.729362528076771	1.1112226423079	1.02837245347321	1.387357324746	0.182888188689508	0.167369247321713	0.210782112963045	0.215388381811429	0.244265734884278	0.354735401122547	1.21901268802215e-11	1.16135932743429e-07	0.000539638705929028	2.48063219505446e-07	2.55307255763737e-05	9.19285377712102e-05	4901	62433	3851	3287	2432	1623	1004	405	96	76	50	42	22	8	60662	61226	62081	62890	63509	64108	2725	2745	2771	2779	2799	2813
F5_DEPRESSIO	60_70	UKBB	E4_DMNAS	1.47005264086415	1.84180705067488	0.41748008330294	1.57239009024636	1.57775834808291	-9.42059240045929	0.448676895822003	0.290498964233456	0.707865823724118	0.50104414353335	0.578225554481422	276.438579053898	0.00105133182325864	2.29541349336571e-10	0.555342910098932	0.0016997338278444	0.006359976685826	0.972814609912607	648	58708	520	426	298	204	108	36	22	18	8	6	3	0	56302	56396	56524	56618	56714	56786	2512	2516	2526	2528	2531	2534
F5_DEPRESSIO	60_70	UKBB	E4_DMNASNOCOMP	1.50571600888486	1.79710515001596	0.468668531305105	1.62057032262185	1.61484676352779	-9.3983383030134	0.448655704542676	0.303246688424569	0.707867578389977	0.501036462065397	0.578220906318897	286.179184650503	0.000790610670390991	3.09996191738006e-09	0.507916725203017	0.00121883274407043	0.00522563866043861	0.973801584029655	618	58680	499	406	282	193	101	34	20	16	7	6	3	0	56264	56357	56481	56570	56662	56729	2515	2519	2528	2529	2532	2535
F5_DEPRESSIO	60_70	UKBB	E4_ENDOGLAND	1.97530160966417	1.80110513776099	-0.380513523278671	-0.0273799912376005	0.0895118441031655	2.56372021035754	0.335009163618741	0.290242586581029	1.00045173607651	1.00044432171025	1.00036794070725	0.500674703687577	3.71829708719776e-09	5.45175773375708e-10	0.703691778228536	0.978166355683818	0.928701304851648	3.04676947056177e-07	646	65987	493	384	288	200	129	50	21	14	5	4	4	4	63087	63196	63292	63380	63451	63530	3032	3039	3048	3049	3049	3049
F5_DEPRESSIO	60_70	UKBB	E4_ENDOMETPOSTOP	1.93125930409973	0.0361949623177329	1.77759817311114	2.19528495051393	-11.6512806720359	-11.6454639296009	0.50209934530181	1.00094261696425	0.501808197348516	0.501867110788729	578.325677518901	1029.266236023	0.000119881229978159	0.971154081633065	0.000396525252282009	1.21858752805554e-05	0.983926447526579	0.990972658671056	391	45106	297	250	167	125	73	27	10	8	8	4	0	0	43843	43890	43973	44015	44067	44113	1347	1349	1349	1353	1357	1357
F5_DEPRESSIO	60_70	UKBB	E4_ENDONUTRMET	1.35851534204583	1.0183769106449	0.982112446815767	0.844784071078202	1.04841779962665	0.934401729182608	0.102553184081047	0.0943501274160504	0.109363212167592	0.137360243377278	0.131539171937272	0.226183417745362	4.70010988673959e-40	3.6907055772912e-27	2.70074528208335e-19	7.74169141572947e-10	1.5818122250271e-15	3.60924458091187e-05	17779	48176	13561	11410	8563	6049	4036	1741	364	283	191	123	78	20	50311	52462	55309	57823	59836	62131	1719	1800	1892	1960	2005	2063
F5_DEPRESSIO	60_70	UKBB	E4_FE_DEF	2.31414180519232	1.26594539529154	-10.6032937126911	-10.6051731835306	-10.6442433738338	-10.635545033423	0.708116260115714	1.00064719706315	452.881357449392	621.631367934596	640.776231318335	832.02322143788	0.00108300710058381	0.205825945659058	0.981320866187982	0.986388567345489	0.986746563837516	0.989801118687086	109	57617	87	67	42	25	17	9	3	1	0	0	0	0	55373	55393	55418	55435	55443	55451	2263	2265	2266	2266	2266	2266
F5_DEPRESSIO	60_70	UKBB	E4_FE_DEF_ADVERSE	2.18638368274089	1.13485226758568	-10.5914502442087	-10.5936122816289	-10.637925548174	-10.6338593881424	0.707878642901862	1.00049133491626	420.604845063082	578.946541886636	595.476717526858	765.066986491796	0.00201073599755774	0.256670847247104	0.979910213357777	0.985401056196943	0.985746906882454	0.988910357920769	109	66529	87	67	42	25	17	9	3	1	0	0	0	0	63462	63482	63507	63524	63532	63540	3086	3088	3089	3089	3089	3089
F5_DEPRESSIO	60_70	UKBB	E4_FLUIDELECTRO	2.08883067831937	1.8825130285258	1.85894337333098	1.12871587471813	1.8930449149233	1.37080319128464	0.203792866068834	0.19590978027976	0.26078262772042	0.501307563405679	0.409604560716178	1.00068245243696	1.18621416842059e-24	7.31990775883273e-22	1.01597524251237e-12	0.0243511237741072	3.8071785405849e-06	0.170728010091236	2126	49356	1852	1081	604	331	170	48	70	47	23	10	7	1	47764	48535	49012	49285	49446	49568	1796	1819	1843	1856	1859	1865
F5_DEPRESSIO	60_70	UKBB	E4_FLUIDOVER	2.34656465635823	2.20127869620177	1.66069433748868	-10.4510187259085	-10.4641891661433	-10.4954208358323	0.579315419665975	0.579072148603533	1.00119296826798	634.270259671765	950.256656517315	2960.83271967613	5.10903847232229e-05	0.000143886995276601	0.0971731259705318	0.986853665217746	0.991213903969427	0.997171702186616	271	45468	240	123	68	32	12	2	7	4	1	0	0	0	44096	44213	44268	44304	44324	44334	1396	1399	1402	1403	1403	1403
F5_DEPRESSIO	60_70	UKBB	E4_GILBERT	1.96689878963793	1.51672206384303	-11.3396234473013	2.24458932066095	-11.377371318509	-11.481890390058	1.00147274974755	1.00108895618635	710.382591673938	1.00122572863805	1049.67749311317	1596.89286005149	0.0495293613307804	0.129754116738216	0.987264149830187	0.0249716224482192	0.991351961690118	0.99426314415674	123	44827	95	75	56	40	20	10	3	2	1	1	0	0	43529	43549	43568	43584	43604	43614	1323	1324	1325	1325	1326	1326
F5_DEPRESSIO	60_70	UKBB	E4_GLUCOPANCREAS	1.98790464990263	1.11177496021772	1.11842631363565	0.392085453281436	1.51014053320566	-9.40606368991419	0.409520894037259	0.500914776038524	0.578148267331682	1.00043334118531	0.707717093397174	302.228730365656	1.2086130153518e-06	0.0264534578154994	0.0530520027730199	0.695120561227795	0.0328575591668575	0.975171977813571	457	66284	353	261	196	144	85	26	13	8	5	3	2	0	63322	63414	63479	63531	63590	63649	3053	3058	3061	3063	3064	3066
F5_DEPRESSIO	60_70	UKBB	E4_GOITREMULTINOD	-11.1494412998952	-11.1628317221709	-11.1542812957913	1.53632955420992	1.64828086813511	-11.0764016843458	516.083067142607	407.836777758755	448.238645046534	1.00063979528686	1.0005734905432	953.075574177042	0.982763869452302	0.978163962622946	0.980146936273949	0.124698554525215	0.0994889741763635	0.990727397498213	133	60101	98	77	65	44	28	13	1	2	2	2	1	0	57532	57553	57565	57586	57602	57617	2603	2602	2602	2602	2603	2604
F5_DEPRESSIO	60_70	UKBB	E4_GOITRENAS	-12.1179570121853	-12.1099797654093	-12.1047616505211	-12.0890193131743	-12.1119763858871	-12.1380699923463	955.280637546512	700.093354069212	835.668588489367	916.121551534954	896.344588306913	1440.71886624475	0.989878920259409	0.986199149003277	0.98844294875809	0.989471525997541	0.989218806025281	0.993277894597782	102	60084	75	71	52	38	32	15	0	0	0	0	0	0	57513	57517	57536	57550	57556	57573	2598	2598	2598	2598	2598	2598
F5_DEPRESSIO	60_70	UKBB	E4_GOITRENOD	-11.5860292747668	-11.5847993875436	-11.5968160718677	-11.6167333993336	2.13491524290288	-11.6728884670989	679.496594434306	515.596202864951	598.684521913907	669.691970957812	0.707853993341544	1195.75982080994	0.986396008403295	0.982074043916642	0.984545546859315	0.986160282901836	0.00256100326503659	0.992211253961845	131	60108	97	80	63	48	34	16	1	1	1	2	2	0	57535	57552	57569	57584	57598	57616	2606	2606	2606	2605	2605	2607
F5_DEPRESSIO	60_70	UKBB	E4_HYPERCHOL	1.5049294219676	1.18084657469918	1.11501911275357	1.10529554583841	1.11037608379072	1.17647142599921	0.129706547455751	0.11860108842867	0.14438852561804	0.1776229006672	0.18863842554529	0.303320281541843	3.99881508979525e-31	2.36336562350512e-23	1.1420190940086e-14	4.88644545035468e-10	3.95016684287572e-09	0.000105040290409801	8770	52663	7079	5911	4212	2787	1756	745	217	161	103	66	36	11	52316	53484	55183	56608	57639	58650	1821	1877	1935	1972	2002	2027
F5_DEPRESSIO	60_70	UKBB	E4_HYPERKALAEMIA	2.56447620013649	2.37943120302559	2.56050884295075	-10.0936227978261	2.17534552820743	-10.217112036042	0.449759605810142	0.410611455625019	0.502000064174932	406.065445451962	1.00084161519651	880.807369916427	1.18491845975302e-08	6.83828579826164e-09	3.38552364844255e-07	0.98016891954289	0.0297414830854018	0.990744976237887	394	45412	343	187	106	51	25	10	16	11	5	1	1	0	44071	44227	44308	44363	44389	44404	1376	1381	1387	1391	1391	1392
F5_DEPRESSIO	60_70	UKBB	E4_HYPERLIPNAS	1.48251199539542	1.45851789198034	1.16085366045478	1.26593619028058	1.21661270425424	2.27364118808561	0.336121724783528	0.270326694458761	0.380075274993737	0.449057792699078	0.501419720611633	0.501540067742347	1.03065443742013e-05	6.83749450326606e-08	0.00225606657524449	0.00481593920152343	0.0152521433141725	5.80639846835163e-06	1425	46487	1152	936	640	411	258	102	34	26	15	11	6	4	45272	45488	45784	46013	46166	46322	1454	1462	1473	1477	1482	1484
F5_DEPRESSIO	60_70	UKBB	E4_HYPEROSMHNAT	3.10409502407083	1.72816801861047	2.70936532049941	-9.48095376959166	3.84991140536892	NA	0.579465975852576	1.00097574214186	1.00120464135932	504.934633977202	1.00141973713012	0	8.46993478598048e-08	0.0842604803245633	0.00680774281474886	0.985019323995484	0.00012082149381779	NA	116	45063	103	52	22	15	5	0	5	2	2	1	1	0	43700	43751	43781	43788	43798	43803	1371	1374	1374	1375	1375	1376
F5_DEPRESSIO	60_70	UKBB	E4_HYPERPARA	1.41238854917666	1.29875810874291	-12.1389985645153	-12.1247100800355	-12.1263478837279	-12.0687679325152	0.707956765050074	0.578178960672551	540.183982134532	664.010388222704	757.235052691898	1366.0155678743	0.0460405994189077	0.0246853842977999	0.982071470574106	0.985431581217561	0.987223237755671	0.992950769703037	227	65536	182	153	119	77	43	15	5	3	0	0	0	0	62595	62624	62658	62700	62734	62762	2981	2983	2986	2986	2986	2986
F5_DEPRESSIO	60_70	UKBB	E4_HYPOGLYC	2.55319128735179	1.52400154013943	1.63368212986497	1.37068771638247	1.54072905764143	-9.06158302266653	0.409599018634195	0.578235660451551	0.707902896980648	1.00056771908493	1.00043069036566	316.12285601289	4.56441780542278e-10	0.00839871187804221	0.0210115344762447	0.170715000114124	0.123544323401799	0.977131969259633	284	66181	223	142	89	61	38	17	11	6	3	2	1	0	63185	63266	63319	63347	63370	63391	3046	3051	3054	3055	3056	3057
F5_DEPRESSIO	60_70	UKBB	E4_HYPOKALAEMIA	1.46591323637868	2.01466385839715	1.65701990500061	-10.6403091886569	2.09023492820943	2.47832131618155	0.501753706295681	0.335675366859431	0.578818413336377	357.147440191027	0.708122711342154	1.00093657896181	0.00348261618301112	1.95115333432713e-09	0.00419964637791578	0.97623255347324	0.00315929929699116	0.0132862705742779	646	46207	561	340	161	89	52	14	16	13	6	3	3	1	44765	44986	45165	45237	45274	45312	1511	1514	1521	1524	1524	1526
F5_DEPRESSIO	60_70	UKBB	E4_HYPOOSMNAT	2.37392913172386	1.96037042913497	1.60642133673671	0.881576597611544	1.31327471273813	-9.25325189587587	0.291681332619147	0.318661043869389	0.501503802570763	1.00075813909483	1.00064981644059	338.338466831177	3.99292776087683e-16	7.65608249891034e-10	0.00135905459671591	0.378367213172956	0.189377828587132	0.978181296933181	805	46725	714	423	224	119	55	18	27	15	5	1	1	0	45274	45565	45764	45869	45933	45970	1515	1527	1537	1541	1541	1542
F5_DEPRESSIO	60_70	UKBB	E4_HYTHYNAS	1.15316536999146	0.967000427555627	0.753768617996524	0.966905601682389	0.819842687298095	0.73817096316239	0.207007093396244	0.17199724704877	0.220486704100571	0.237788673916484	0.268960167884531	0.448226770213881	2.53781522507054e-08	1.88556637515396e-08	0.00062930787284795	4.7777919317503e-05	0.00230221483979946	0.0995848876867111	3569	62593	2681	2331	1785	1228	804	381	88	71	47	33	17	5	60601	60951	61497	62054	62478	62901	2792	2809	2833	2847	2863	2875
F5_DEPRESSIO	60_70	UKBB	E4_HYTHY_AI_EXCL	1.08845202622197	1.79821354994021	-11.544974267747	1.29644051104886	0.927590415623326	-11.5516050085984	0.578285167406324	0.317676266171443	295.970530711355	0.578128128495115	0.707614639492434	563.709300393424	0.0598080010057562	1.50913083350629e-08	0.96888466819614	0.0249303949182684	0.189901872647628	0.983650789058838	485	66197	373	300	229	157	110	46	15	14	4	5	2	0	63242	63315	63386	63458	63505	63569	3052	3053	3063	3062	3065	3067
F5_DEPRESSIO	60_70	UKBB	E4_HYTHY_AI_STRICT	1.19222756185025	1.00493843252595	0.885317250047917	1.09755202025901	0.957039506476649	0.871919137987987	0.216644567544806	0.180315032801368	0.221056919510665	0.238303535735236	0.269383032995887	0.448470351161239	3.73064650844128e-08	2.50048868687045e-08	6.20361319901689e-05	4.1110201615166e-06	0.000381286102432841	0.0518705096004671	3436	54470	2591	2257	1725	1193	772	362	83	68	47	33	17	5	53045	53379	53911	54443	54864	55274	2187	2202	2223	2237	2253	2265
F5_DEPRESSIO	60_70	UKBB	E4_IRON_MET	1.44213557461071	1.91684752254703	2.55360816329094	-11.0512246146258	-11.0065251698901	-11.0775345473026	1.00138326582594	0.579043636532379	0.501997952796262	530.041990981365	564.06851141437	907.93444665161	0.149826811788731	0.000931733878529716	3.639835747769e-07	0.983365539261414	0.984432069735722	0.990265404579126	200	44838	143	130	105	77	53	22	7	7	4	0	0	0	43566	43579	43604	43632	43656	43687	1322	1322	1325	1329	1329	1329
F5_DEPRESSIO	60_70	UKBB	E4_LIPOPROT	1.46749902244327	1.11350487463726	1.03368643245569	1.08829154207664	1.10048199616446	1.25938112041197	0.126937070148181	0.117822922328681	0.14430147391657	0.172617435970403	0.182588674509241	0.279274649209233	6.50699452836555e-31	3.36687372003339e-21	7.87112074914541e-13	2.88856407297785e-10	1.6691757326065e-09	6.49892704056332e-06	9477	53362	7649	6381	4546	2998	1896	803	222	164	105	71	40	13	53102	54370	56205	57753	58855	59948	1866	1924	1983	2017	2048	2075
F5_DEPRESSIO	60_70	UKBB	E4_LIPOPROTNAS	-11.0738013516712	-11.0625801461128	1.59481383659302	2.3474783122741	2.87592048579086	-11.3741060572696	573.872431022462	467.200453969187	1.00091743503181	1.00092415119011	1.0009422047202	3995.78396622397	0.984604475937503	0.981109099766427	0.111081238463746	0.0190112200442405	0.00406319643853604	0.997728803299403	137	44961	116	91	62	32	16	2	2	2	2	1	1	0	43641	43666	43695	43725	43741	43755	1339	1339	1339	1340	1340	1341
F5_DEPRESSIO	60_70	UKBB	E4_METABO	2.07663353977817	0.510611216881183	1.8011537632881	2.00380704484338	-11.6299225910782	-11.576552450549	0.41075002720903	0.708401354393708	0.44916590465711	0.50185858105782	510.519095329284	779.274056599117	4.28789654694688e-07	0.471036466402903	6.07196148624523e-05	6.53052702006785e-05	0.981825296579036	0.988147414043753	547	45313	423	324	216	155	92	41	13	9	9	4	0	0	44060	44159	44267	44328	44391	44442	1364	1368	1368	1373	1377	1377
F5_DEPRESSIO	60_70	UKBB	E4_METABOLIA	1.48740134965269	1.14368191440497	0.98896161969417	0.935513164811978	0.972506152882782	1.18845356882675	0.107255351985291	0.100649918870301	0.128124102509524	0.161371473770528	0.169389052125451	0.251830789799256	9.9203255970995e-44	6.39341362821956e-30	1.17449426694933e-14	6.74052161127741e-09	9.39761052452262e-09	2.36710614236842e-06	12204	57081	9865	7822	5460	3602	2286	966	296	215	129	81	47	16	56922	58965	61327	63185	64501	65821	2202	2283	2369	2417	2451	2482
F5_DEPRESSIO	60_70	UKBB	E4_MG_MET	2.18060990976885	2.78176589630879	-11.1475772783059	-11.159155561049	-11.1858115676544	-11.3772340397268	0.579059692906344	0.410397732668115	731.284193541957	1128.42948839506	1393.87939880821	5005.84597503548	0.000166031662563054	1.21665948125447e-11	0.987837648596665	0.992109765913405	0.993597085541358	0.998186577930095	246	45374	225	130	45	20	9	1	9	6	0	0	0	0	43989	44084	44169	44194	44205	44213	1397	1400	1406	1406	1406	1406
F5_DEPRESSIO	60_70	UKBB	E4_MINERAL_MET	2.19673432914064	2.19399585469716	2.17895307621042	-12.6641228459571	-12.6169947463625	-12.6302800654161	0.304678102333791	0.261478713567434	0.335749848382013	683.586592862585	762.064211362943	1323.74598526544	5.59448492680376e-13	4.8315525081612e-17	8.59440922935731e-11	0.985219238892105	0.986790554824597	0.992387245987362	956	46254	790	493	308	197	122	47	34	24	9	0	0	0	44921	45218	45403	45514	45589	45664	1465	1475	1490	1499	1499	1499
F5_DEPRESSIO	60_70	UKBB	E4_NONTOXIC_THYROID	-12.1302619614401	-12.1318468796086	-12.1322739665198	0.376344329814422	1.47649056117103	-12.1451746659296	514.554113023554	391.131347359728	448.997086846451	1.00049706313164	0.57808221287542	852.190031231244	0.981192158231272	0.9752557254947	0.978443120136632	0.706799916258506	0.0106456973052958	0.988629156680127	346	66280	253	216	172	125	92	44	2	3	3	4	3	0	63295	63332	63376	63423	63456	63504	3076	3075	3075	3074	3075	3078
F5_DEPRESSIO	60_70	UKBB	E4_NUTRIDEF	1.31161759047886	1.02044820585692	1.27122130943239	0.925058637671914	1.19963483759662	1.23973010169703	0.152868391007687	0.135988181207047	0.139595384204443	0.194934103437168	0.181915209073235	0.317620445579047	9.48364827811004e-18	6.1923997352834e-14	8.51052540858368e-20	2.07997977137947e-06	4.26770601080852e-11	9.49366348599981e-05	6499	62503	4762	4136	3119	2249	1501	609	165	139	100	56	38	10	61334	61960	62977	63847	64595	65487	2741	2767	2806	2850	2868	2896
F5_DEPRESSIO	60_70	UKBB	E4_OBESITY	1.30820660051698	1.04604837446041	1.1159870939556	1.02890265011149	1.22929513319373	1.19364301094709	0.165811921853922	0.144755241711477	0.161122130796746	0.198524915660432	0.191144807913223	0.354811870754602	3.02909711268608e-15	4.96240568348074e-13	4.31859584067897e-12	2.18651932712847e-07	1.26580209242389e-10	0.000767777184480517	5554	62899	4060	3555	2709	1946	1309	523	139	119	85	53	34	8	61453	61958	62804	63567	64204	64990	2801	2821	2855	2887	2906	2932
F5_DEPRESSIO	60_70	UKBB	E4_OBESITYNAS	1.48118858705849	1.15757279846189	1.37785792609319	1.29622917408685	1.5564589769348	1.63713577085095	0.161767922069897	0.149056581970117	0.161131312528022	0.210793003861269	0.210521122689709	0.409427125460242	5.37288528451305e-20	8.10061982536445e-15	1.21868758754674e-17	7.78262221517017e-10	1.43161468330591e-13	6.3717952363352e-05	4727	63055	3598	3036	2166	1401	837	281	134	109	76	44	27	6	61243	61805	62675	63440	64004	64560	2807	2832	2865	2897	2914	2935
F5_DEPRESSIO	60_70	UKBB	E4_OBESITY_HYPER	1.30820139041742	1.04563732477285	1.1168977532433	1.0295801303191	1.22872923759534	1.19310843621008	0.165808884006589	0.144752377852842	0.161124165302103	0.198527644608296	0.191149151100445	0.354812378579189	3.02635259296032e-15	5.0618621240545e-13	4.15204464580562e-12	2.14767260655651e-07	1.2919371162704e-10	0.000771992828377744	5557	62896	4060	3554	2708	1946	1311	524	139	119	85	53	34	8	61453	61959	62805	63567	64202	64989	2801	2821	2855	2887	2906	2932
F5_DEPRESSIO	60_70	UKBB	E4_PARATHYRO	1.34065823074216	1.20127997934744	-12.1251138528034	-12.1069794155665	-12.1001189340194	-12.0674574066084	0.708000957459692	0.578194196727305	511.716563435019	614.615129000137	649.691584018825	1185.60588408213	0.0582804467153429	0.0377424352990179	0.981095910081095	0.984283909054602	0.985140734145687	0.99187902840471	247	65553	196	169	133	89	56	20	5	3	0	0	0	0	62616	62643	62679	62723	62756	62792	2983	2985	2988	2988	2988	2988
F5_DEPRESSIO	60_70	UKBB	E4_PCOS_BROAD_EXCLUSIONS	2.05618358405341	2.28858310011829	-11.1329666412952	0.938869446429633	1.11224048428265	2.89757674840663	0.448376484301561	0.334679031152873	328.71806357949	1.00048782954441	1.00037433829373	0.707650858261306	4.5216108137747e-06	8.02262524746321e-12	0.972982548476594	0.348032895310009	0.266213707745111	4.22821665431018e-05	338	66319	265	184	132	82	53	15	13	10	2	2	2	2	63314	63395	63447	63497	63526	63564	3065	3068	3076	3076	3076	3076
F5_DEPRESSIO	60_70	UKBB	E4_PCOS_CONCORTIUM	2.67454474368694	-11.1689170601944	1.98975635034801	-11.1739616604918	1.90691958266627	0.683414065928532	1.00140450591921	799.056518817573	1.00215595708517	560.864205592749	0.581509902220874	1.00188180081305	0.00756721617405386	0.988847827278578	0.047091565531303	0.984104990741902	0.00104081332797883	0.495156479039788	158	34371	24	17	26	50	64	96	1	1	1	1	3	1	32618	32625	32616	32592	32578	32546	1886	1886	1886	1886	1884	1886
F5_DEPRESSIO	60_70	UKBB	E4_PCOS_CONSORTIUM_EXCLUSIONS	0.989400420529299	1.28747550314893	0.724735757104397	0.923132020707547	0.76668689215336	1.44230467557145	0.379588311563083	0.252126680278207	0.379373917234509	0.409780923035651	0.409717837470582	0.409908265936182	0.00914703707021345	3.28245266529806e-07	0.0560885729386559	0.0242752171778021	0.0613096296010306	0.000433824491130905	1412	64877	917	761	603	435	377	232	30	29	17	11	8	6	62362	62518	62676	62844	62902	63047	2980	2981	2993	2999	3002	3004
F5_DEPRESSIO	60_70	UKBB	E4_PHOS_MET	1.50486307574405	2.51938184995368	3.00692444785736	-10.1259601646655	-10.1460040379851	-9.86740984350206	1.00105204589617	0.578925718562485	0.708459718844925	694.104932139979	785.492590873171	3254.60492943567	0.132766454602409	1.35010671978366e-05	2.192646045642e-05	0.988360462038408	0.989694218674915	0.997580953117675	178	45093	155	95	35	18	9	2	6	5	2	0	0	0	43753	43813	43873	43890	43899	43906	1357	1358	1361	1363	1363	1363
F5_DEPRESSIO	60_70	UKBB	E4_PORBILIR	1.84877054659322	1.3975722305802	-11.3657543948285	2.14540605450283	-11.4048492538993	-11.4893779638214	1.00143810474447	1.00106854092953	677.57989879495	1.00119450782754	976.048982187902	1500.6538522447	0.0648754165542421	0.162690266813212	0.986616877626235	0.0321254334889454	0.990677162478854	0.993891257656139	144	44843	110	83	63	43	23	13	3	2	1	1	0	0	43546	43573	43593	43613	43633	43643	1328	1329	1330	1330	1331	1331
F5_DEPRESSIO	60_70	UKBB	E4_THYROID	1.01357519544699	0.724930792986547	0.773836576979609	0.82074011849328	0.912843534484911	0.421762913573803	0.21592972562675	0.188377778179836	0.210880893073738	0.244569514388183	0.24436432581589	0.500887405675823	2.67907578947404e-06	0.000118949132915223	0.000242984140502136	0.000791196993647818	0.00018727984023638	0.39977038871011	3844	62784	2853	2477	1920	1358	909	432	85	68	49	34	19	4	60887	61263	61820	62382	62831	63308	2803	2820	2839	2854	2869	2884
F5_DEPRESSIO	60_70	UKBB	E4_THYROIDNASOTH	-11.105524899812	-11.0886677384412	1.25620678632848	-11.0697618043571	-11.0295754906916	-11.0960157326912	497.105346153465	411.962877071814	1.00054720148711	647.791677610269	719.087748224707	1643.32534850458	0.982176434210385	0.97852619968035	0.209290137983276	0.986366045607354	0.987762296097067	0.994612586987275	125	60181	105	72	53	33	19	7	1	1	1	0	0	0	57595	57628	57647	57667	57681	57693	2605	2605	2605	2606	2606	2606
F5_DEPRESSIO	60_70	UKBB	E4_THYROID_CTRL_EXCLUSION	1.07185523556485	0.937644315350268	0.791632826613563	0.871430981278501	0.911163543552737	0.726556909394287	0.160141692277264	0.13111078551701	0.161400732425451	0.182485987761082	0.188210334152798	0.334760766024369	2.18390305320435e-11	8.58083326643178e-13	9.35387772611672e-07	1.79411971833722e-06	1.29058525191594e-06	0.0299783333767532	7420	57100	5571	4802	3655	2631	1745	785	157	131	87	58	35	9	56404	57173	58320	59344	60230	61190	2388	2414	2458	2487	2510	2536
F5_DEPRESSIO	60_70	UKBB	E4_THYTOXGOITDIF	-11.2312614972652	-11.2227725960992	2.32928976379723	-11.2624759251313	-11.2815457611807	3.10653229463286	632.191388028038	459.353214748234	0.578443335967384	597.411129848674	650.80498498311	1.00100156185143	0.985825844906515	0.980508275670712	5.65352114664772e-05	0.984959062608646	0.986169558310839	0.00191295345019032	110	60063	75	68	57	44	28	10	3	3	4	1	1	1	57493	57500	57511	57524	57540	57558	2602	2602	2601	2604	2604	2604
F5_DEPRESSIO	60_70	UKBB	E4_THYTOXNAS	1.09644930722388	1.71275326787586	-11.5893857591576	1.34076335200199	1.33477689561697	-11.5617847086965	0.708021237865954	0.409628423579338	384.07097303537	0.707913416681075	0.707763792915519	690.950332212779	0.12147531778232	2.89928257292471e-05	0.975927394887272	0.0582296336233552	0.0593074491801157	0.986649490410874	328	60354	251	201	145	100	74	33	10	9	3	4	2	0	57800	57850	57906	57951	57977	58018	2621	2622	2628	2627	2629	2631
F5_DEPRESSIO	60_70	UKBB	E4_VIT_B_DEF	1.30935636186393	1.51238638943185	1.95722404935997	0.587310713303085	0.835470400520779	1.60456652424999	0.578481898731847	0.409572390954508	0.409636480951462	1.00064688433505	1.00059130305698	1.00053838388209	0.0236088675096297	0.000221974337576767	1.77088337281506e-06	0.557250024096054	0.403730840718842	0.108779508662483	442	58123	341	284	187	135	80	37	15	12	7	3	2	1	55900	55957	56054	56106	56161	56204	2309	2312	2317	2321	2322	2323
F5_DEPRESSIO	60_70	UKBB	E4_VIT_DEF	1.6999949446281	1.03602910891472	1.95825438231818	-0.384997199075182	0.97392901884413	1.58110757957635	0.303577946807672	0.334914180903952	0.260443673807558	1.00057965189444	0.578286105042706	0.707869879683806	2.1452114073837e-08	0.00197866114657583	5.5231807230644e-14	0.700404742311986	0.0921498518549499	0.025508527897947	1072	59049	813	663	458	332	205	85	33	23	16	3	4	2	56852	57002	57207	57333	57460	57580	2423	2433	2440	2453	2452	2454
F5_DEPRESSIO	60_70	UKBB	E4_VIT_D_DEF	2.05386415871415	1.36750104285191	1.79981670931415	-11.6173885006326	0.573169568740427	1.70635406944579	0.335261353582739	0.379455172630304	0.379691424221148	371.368807127633	1.00055276718774	1.00069531881071	9.00261823548706e-10	0.000313533216926825	2.13497870310682e-06	0.975044152514632	0.566744287856666	0.0881630154021522	624	58454	470	376	262	183	112	43	22	14	7	0	1	1	56223	56317	56431	56510	56581	56650	2363	2371	2378	2385	2384	2384
F5_DEPRESSIO	60_70	UKBB	E4_VOLUME	2.43238938311461	1.78343974354931	1.85260347576693	0.406594891616977	1.21965067087503	1.85857043636564	0.25342485217003	0.303939710230935	0.379904397682067	1.00073182134407	0.708008749532756	1.00070610860568	8.14556017751396e-22	4.41770473435481e-09	1.07985148429611e-06	0.684523982115564	0.084951991014428	0.0632743131497332	1031	46783	885	507	289	175	116	35	35	20	10	3	2	1	45310	45688	45906	46020	46079	46160	1584	1599	1609	1616	1617	1618
F5_DEPRESSIO	60_70	UKBB	F5_ALCOHOL	1.9516366704026	1.81734925333985	1.65393300652176	1.42060561552226	1.56769006745089	1.53644968348614	0.27001941714426	0.220973490177688	0.269366870829644	0.355115876256781	0.354963803824386	0.707863235244624	4.91010372615577e-13	1.96356510762777e-16	8.2482109660954e-10	6.32354568239326e-05	1.00321796388322e-05	0.0299655110625943	1321	62762	974	818	647	471	322	111	49	40	25	15	9	2	60370	60526	60697	60873	61022	61233	2690	2699	2714	2724	2730	2737
F5_DEPRESSIO	60_70	UKBB	F5_ALCOHOLAC	2.10424098149552	1.51731985548649	2.57465003822548	1.07013021360569	1.16240684991171	-9.05138399888617	0.578834892578104	0.578378925515967	0.409875811140974	1.00059765482273	1.00051574649218	299.089566332968	0.000277652687689588	0.00870567398792164	3.35242173759035e-10	0.284848469896934	0.245313605256695	0.975857207569132	253	62105	176	158	121	87	62	22	11	8	8	2	1	0	59558	59576	59613	59647	59672	59712	2613	2616	2616	2622	2623	2624
F5_DEPRESSIO	60_70	UKBB	F5_ALCOHOL_DEPENDENCE	3.17953800833003	2.29398178694239	2.43000799262323	2.56784993367683	-9.98747409803084	2.61218488593457	0.355856599924257	0.448797616079897	0.501394355636187	0.578651718058593	313.812297311314	1.00064907319275	4.07599741219536e-19	3.19788940563457e-07	1.25658274906254e-06	9.09491618214797e-06	0.974610598861353	0.00904124866717914	249	62165	183	132	90	64	46	18	18	11	7	3	0	1	59593	59644	59686	59712	59730	59758	2620	2627	2631	2635	2638	2637
F5_DEPRESSIO	60_70	UKBB	F5_ALLANXIOUS	2.45485229423894	2.17311652632197	1.73068209318074	1.85377361161659	1.75024947804705	1.94349834978808	0.149596583520156	0.137053322484916	0.206401951301829	0.251863310166956	0.290162499446304	0.448125566895474	1.62699859256158e-60	1.27791529326287e-56	5.07221387904849e-17	1.83584227641565e-13	1.6197981063437e-09	1.44473219974739e-05	2011	65231	1498	1212	845	509	317	131	130	95	46	28	16	5	62843	63129	63496	63832	64024	64210	2771	2806	2855	2873	2885	2896
F5_DEPRESSIO	60_70	UKBB	F5_ANXIETY	2.69102948080241	2.45996387004598	1.96435727493146	2.10597082440863	2.09337924243162	2.04192890501999	0.151181446707167	0.137159938537169	0.215451457322244	0.269021544366579	0.303003510763641	0.578101093811483	7.06711340110737e-71	6.28606234610063e-72	7.694762372564e-20	4.94664787706704e-15	4.88900226772209e-12	0.000412224792722336	1586	64906	1164	924	632	362	213	81	128	93	41	24	14	3	62453	62693	62985	63255	63404	63536	2747	2782	2834	2851	2861	2872
F5_DEPRESSIO	60_70	UKBB	F5_BEHAVE	-10.9806003650507	0.278722451612329	1.56019276028502	0.696020943575869	1.63969777400536	-11.0538186951789	370.678014691616	1.00049959788043	0.578289298845651	1.0004698268369	0.578033047975145	512.625026796015	0.976367710103018	0.780564651687349	0.00697689528527791	0.486620428844253	0.00455845369782436	0.982796415740853	273	66224	177	159	135	102	88	44	4	5	5	3	3	0	63247	63265	63289	63322	63336	63380	3069	3068	3068	3070	3070	3073
F5_DEPRESSIO	60_70	UKBB	F5_DELIRIUM	2.40186289658144	0.559240548753292	2.88980199866099	2.14866817244957	-8.16831877878181	NA	0.409518991475791	1.00048211457623	0.500929427613023	1.00047981745698	319.384555531427	0	4.48907943721967e-09	0.576181470671783	7.97998712768915e-09	0.0317425481876196	0.979596179882768	NA	312	64802	285	151	52	25	8	0	11	5	5	1	0	0	62065	62199	62298	62325	62342	62350	2753	2759	2759	2763	2764	2764
F5_DEPRESSIO	60_70	UKBB	F5_DEMENTIA	2.07760202880103	2.26568690105847	2.69064298962745	2.30975772606094	-8.0102158789038	NA	0.448387964260704	0.379196022120382	0.501017891481854	1.00058862291432	286.561634275072	0	3.59548724101659e-06	2.3012491675998e-09	7.85826210984049e-08	0.0209769573723405	0.977699752509908	NA	283	64764	260	150	57	26	8	0	17	12	5	1	0	0	62014	62124	62217	62248	62266	62274	2756	2761	2768	2772	2773	2773
F5_DEPRESSIO	60_70	UKBB	F5_DEMENTIA_INCLAVO	2.04091024665823	2.22491310547597	2.65269494212419	2.26707188703135	-8.02426434102063	NA	0.448323660046415	0.379125702428543	0.500960372433497	1.00055132876393	280.922816848481	0	5.30589673206575e-06	4.39658040915114e-09	1.18873782116986e-07	0.0234622425531838	0.977212366783867	NA	283	66388	260	150	57	26	8	0	17	12	5	1	0	0	63404	63514	63607	63638	63656	63664	2990	2995	3002	3006	3007	3007
F5_DEPRESSIO	60_70	UKBB	F5_DEMENTIA_U	2.39331635473304	1.89130584325793	2.55012858086157	3.09561487488916	-6.9628577473068	NA	0.501048633884592	0.578172530614329	0.707791945841344	1.00065800918	262.195067594016	0	1.78270736434279e-06	0.00107100095813466	0.000314643877019174	0.00197757713422233	0.978813850954634	NA	157	66448	144	87	30	12	5	0	10	6	3	1	0	0	63415	63472	63529	63547	63554	63559	3036	3040	3043	3045	3046	3046
F5_DEPRESSIO	60_70	UKBB	F5_DEMNAS	2.4615599744976	1.967421641955	2.62617183546309	3.1828128607399	-6.93775962007936	NA	0.501161002910551	0.578264771942989	0.707872033657873	1.00073679294699	272.027469664732	0	9.02832549836586e-07	0.000668248764426363	0.000207297889007255	0.00147036609653667	0.979653042921089	NA	157	63924	144	87	30	12	5	0	10	6	3	1	0	0	61288	61345	61402	61420	61427	61432	2639	2643	2646	2648	2649	2649
F5_DEPRESSIO	60_70	UKBB	F5_NEUROTIC	2.48754666726927	2.10451151062297	1.61878306492377	1.59128044771165	1.70991106076983	1.60190463060943	0.141349242843463	0.134794045537308	0.202312004769828	0.260026799561399	0.259901591275609	0.448194919636938	2.52555564034045e-69	5.95711708103964e-55	1.22993751675624e-15	9.37642683913414e-10	4.73396218390861e-11	0.000351401146133438	2268	65291	1646	1352	979	615	415	189	138	98	49	30	19	5	62997	63291	63664	64028	64228	64454	2778	2818	2867	2886	2897	2911
F5_DEPRESSIO	60_70	UKBB	F5_ORGANIC	2.1565242653498	1.96417143564223	2.43545144091888	1.73418724700407	-9.62276706083587	-9.66375526363396	0.303088781647385	0.3029309286622	0.354761728269724	0.707690449190848	295.437172751648	775.775967771136	1.11785516776088e-12	8.9386196692176e-11	6.64752684124656e-12	0.0142662553457301	0.974016472414877	0.990061097486933	628	66209	560	332	148	76	33	5	30	20	10	2	0	0	63340	63568	63752	63824	63867	63895	2907	2917	2927	2935	2937	2937
F5_DEPRESSIO	60_70	UKBB	F5_PANIC	2.3665121368575	1.43214848601154	1.9449123086256	2.49293027547736	-9.55778952081015	3.9125965389507	0.57863617045209	0.707956822157106	0.707898044304369	0.708011217034292	302.999414886882	0.708198803430817	4.31726246716913e-05	0.0430801623176434	0.00600612280524398	0.000429870453384878	0.974835765889293	3.30020915078088e-08	173	62893	136	114	71	41	26	12	8	6	5	3	1	2	60872	60894	60937	60967	60982	60996	2050	2052	2053	2055	2057	2056
F5_DEPRESSIO	60_70	UKBB	F5_PHOBANX	1.85576848716786	1.05832557543066	-11.5735838372268	1.81019480077223	0.871949321965061	-11.5542214586946	0.501520138642038	0.57838385548153	382.154305541046	0.578422134651535	1.00058870214279	732.311539928566	0.000215355708340749	0.0672801620349384	0.975839674428148	0.00175080652669051	0.383515969706147	0.98741170671703	368	63000	292	244	177	115	84	37	7	4	3	4	1	0	61025	61073	61140	61202	61233	61280	2044	2047	2048	2047	2050	2051
F5_DEPRESSIO	60_70	UKBB	F5_SEXDYS	-10.902988334404	0.958015530183521	1.7580268729892	-10.9533898532003	0.87307215600336	-11.0241214157774	506.284414989607	1.00062963314694	0.70805635608861	432.508461577466	1.00042624925039	597.141910588169	0.982818642181147	0.338358985027256	0.0130320896490002	0.979795524696153	0.382826526002962	0.985270709535021	159	66091	95	88	80	66	65	32	3	3	2	0	1	0	63118	63125	63133	63147	63148	63181	3034	3034	3035	3037	3036	3037
F5_DEPRESSIO	60_70	UKBB	F5_SLEEP	-11.1421182237286	-11.1718568601069	1.46243427287077	1.87037470485742	2.72796897705099	-11.2419157688546	594.572939178564	468.359951975415	1.0004877536996	1.0004873601844	0.707696932684342	1374.90442922045	0.985048758170016	0.980969750190253	0.143817594390615	0.0615583429031077	0.000115865195661463	0.993476163949772	100	66113	76	64	46	30	17	6	1	2	3	3	2	0	63082	63094	63112	63128	63141	63152	3054	3053	3052	3052	3053	3055
F5_DEPRESSIO	60_70	UKBB	F5_SOMATOFORM	2.64924608136553	1.31707823328688	-12.1875939332214	-12.212635296962	1.4746667165195	-12.197014264478	0.50214068641246	0.708152830770181	619.632766900036	726.165646079149	0.708062002319972	937.906012780219	1.32103197861337e-07	0.0629027160963725	0.984307372722757	0.986581830371214	0.0372803829126274	0.989624189480886	234	62736	139	129	122	96	88	57	7	4	2	2	2	0	60811	60821	60828	60854	60862	60893	2013	2016	2018	2018	2018	2020
F5_DEPRESSIO	60_70	UKBB	F5_SUBSNOALCO	1.70151738841275	1.71912055588126	1.53119348633129	1.64073805092774	1.40327652070837	1.11148175124957	0.180199297456041	0.135053118897015	0.167423213141248	0.185425394509356	0.22038695228786	0.578254182539763	3.64268600262519e-21	4.06895393829463e-37	5.9274370617104e-20	8.8697229851637e-19	1.92346662728371e-10	0.0545889584011771	3688	63856	2501	2199	1755	1325	974	396	132	120	81	48	22	3	62112	62414	62858	63288	63639	64217	2799	2811	2850	2883	2909	2928
F5_DEPRESSIO	60_70	UKBB	F5_SUBSTANCE	1.5854776965261	1.64207858681475	1.55787024265565	1.38321241168883	1.40064222984496	1.2687156124848	0.168013926022135	0.124414540153335	0.146215779234838	0.185273818800964	0.19478027429817	0.448300973694603	3.85126781178432e-21	8.95636781481719e-40	1.65961416889722e-26	8.28115368514486e-14	6.43734677138053e-13	0.0046540262339437	4661	64474	3234	2822	2244	1685	1215	483	153	140	94	53	29	5	62875	63287	63865	64424	64894	65626	2873	2886	2932	2973	2997	3021
F5_DEPRESSIO	60_70	UKBB	F5_TOBAC	1.74237266390197	1.72662197837441	1.53832518190195	1.61202069198338	1.45930772512643	0.719286119261775	0.177568034613867	0.135059957043154	0.167429951618491	0.188500248459098	0.215420054756368	0.707837348922007	9.95490072793989e-23	2.0114019291854e-37	4.00684466814257e-20	1.21159857219088e-17	1.25059616824977e-11	0.3095463946202	3660	63837	2478	2184	1745	1317	967	393	133	120	81	48	22	2	62090	62384	62823	63251	63601	64175	2796	2809	2848	2881	2907	2927
F5_DEPRESSIO	60_70	UKBB	FALLS	1.580922124291	0.720457612356816	1.38731518100693	1.08041104817457	0.621015117672412	0.839734027216816	0.151083943527463	0.176674692972923	0.153745146613299	0.220282046662942	0.290082844708892	0.409228208752812	1.26583235258657e-25	4.54488582742648e-05	1.822188131215e-19	9.35838856565121e-07	0.0322885670237392	0.0401701984505051	4666	62922	3623	3005	2104	1375	924	394	124	91	77	35	17	6	61198	61816	62717	63446	63897	64427	2643	2676	2690	2732	2750	2761
F5_DEPRESSIO	60_70	UKBB	FEMHER_UNILATERAL	-11.5590553797434	-11.5766813379869	-11.5650267797867	-11.5778237876024	1.91927994239256	-11.6144765576956	728.555825010846	546.396848510735	585.761155541086	718.985436744445	1.00056113567147	1302.10983779591	0.987341526078087	0.983096234353429	0.984247919543966	0.987152218730016	0.0550852037534315	0.99288317438631	116	49289	90	81	65	47	25	9	0	0	0	0	1	0	47348	47357	47373	47391	47413	47429	1967	1967	1967	1967	1966	1967
F5_DEPRESSIO	60_70	UKBB	FEMINGHER_BILATERAL	1.50320376452673	1.35190516231032	-11.8142626064782	1.55074529856275	1.08884043851287	-11.7930401643314	0.708806566298599	0.579216427196781	475.268678121858	0.708625558134201	1.00100386384939	866.345545274224	0.0339425804243685	0.01959445441012	0.980168171281457	0.02864159498602	0.276706156098857	0.989139213401259	328	49404	250	218	168	122	74	35	7	5	3	3	1	0	47499	47531	47581	47627	47675	47714	1976	1978	1980	1980	1982	1983
F5_DEPRESSIO	60_70	UKBB	FEMNINGHER_UNILATERAL	-11.5590553797434	-11.5766813379869	-11.5650267797867	-11.5778237876024	1.91927994239256	-11.6144765576956	728.555825010846	546.396848510735	585.761155541086	718.985436744445	1.00056113567147	1302.10983779591	0.987341526078087	0.983096234353429	0.984247919543966	0.987152218730016	0.0550852037534315	0.99288317438631	116	49289	90	81	65	47	25	9	0	0	0	0	1	0	47348	47357	47373	47391	47413	47429	1967	1967	1967	1967	1966	1967
F5_DEPRESSIO	60_70	UKBB	FG_CARDMYO	2.10591847212686	0.516565369158146	0.829597938677161	1.93574912749155	1.71112215021151	2.68745118834376	0.578706096608787	1.00070232742032	1.00064120157271	0.708000504140432	1.0006757359575	1.00087831859455	0.000273685970193775	0.60571275690056	0.407066869209569	0.00625497162523323	0.0872720376128101	0.00725096656833542	233	51177	180	153	108	71	34	20	5	3	4	3	2	1	49257	49284	49329	49366	49403	49417	1968	1970	1969	1970	1971	1972
F5_DEPRESSIO	60_70	UKBB	FG_CEREBVASC	2.80932147396071	1.81366155483529	2.02501873077977	1.18883905129895	1.0919767977989	2.42921554640404	0.189980697610119	0.242726261303788	0.26454807931532	0.503329111338406	0.579889315584353	0.502832007827636	1.76634155731131e-49	7.89579758029216e-14	1.9386352758275e-14	0.0181790104014072	0.0596898016365441	1.35802712332008e-06	1496	23535	1212	896	606	381	238	92	62	33	20	7	5	4	23057	23373	23663	23888	24031	24177	700	729	742	755	757	758
F5_DEPRESSIO	60_70	UKBB	FG_CVD	1.10380159684828	0.761615847753485	0.886099322818687	0.921524709114999	0.325374993310176	0.529021832008698	0.136400505909704	0.125119556327731	0.134144905369853	0.15449525383126	0.21304848317074	0.304572507409219	5.85210594488781e-16	1.14970742461568e-09	3.96075237076366e-11	2.4501719120182e-09	0.126702710708224	0.0823991177300124	14044	30908	10615	9080	6907	4968	3387	1502	203	163	109	67	29	11	33090	34625	36798	38737	40318	42203	1044	1084	1138	1180	1218	1236
F5_DEPRESSIO	60_70	UKBB	FG_DISVEINLYMPH	1.56574178309228	1.24435404051234	1.03367461767536	0.940755051501845	0.539157747332814	-0.180024356795594	0.265551981509693	0.236484132680483	0.294214718273878	0.358045012329818	0.450406629066891	1.001421144703	3.72017388538576e-09	1.42580270011548e-07	0.000442520575572564	0.00860206450868525	0.231288371685766	0.857334016347604	2567	23259	1973	1659	1290	932	637	297	49	37	21	12	6	1	23142	23456	23825	24183	24478	24818	662	674	690	699	705	710
F5_DEPRESSIO	60_70	UKBB	FG_DOAAC	0.958525936850731	1.21272742485274	0.575832760464858	-12.9131595030928	1.35206322085865	-12.9988731776293	0.581431840414306	0.413310095549222	0.710107675110015	769.196416541105	0.709637537913698	1675.16231415849	0.0992375756877968	0.00334427050375476	0.41741788635739	0.986605857184264	0.0567427661306811	0.993808661976462	956	22831	826	634	401	241	140	49	11	9	4	2	2	0	22329	22521	22754	22914	23015	23106	621	623	628	630	630	632
F5_DEPRESSIO	60_70	UKBB	FG_HYPERTENSION	1.25165375620636	0.763339813686463	1.02610379210731	1.04166362604918	-0.00570672122265926	0.760959988928877	0.147840222535415	0.144205009810285	0.147888724186229	0.173376422664735	0.304914351722953	0.336268226052614	2.53398270202308e-17	1.20040068633765e-07	3.96704709773116e-12	1.87705110397034e-09	0.985067810284097	0.0236384404199494	9965	29216	7648	6578	4892	3485	2287	966	164	125	86	49	15	9	30412	31482	33168	34575	35773	37094	957	996	1035	1072	1106	1112
F5_DEPRESSIO	60_70	UKBB	FG_OTH	1.76871176321282	1.50505385967239	1.36961154952459	1.13286540192318	0.780571077620452	1.6479666434351	0.242260770810962	0.224062651852068	0.293075097426944	0.41124593526329	0.579338190543457	0.70893527137441	2.85935973919796e-13	1.85361883332953e-11	2.96478653473356e-06	0.005874325621266	0.177867665516755	0.0200951925417885	1975	24809	1660	1200	784	478	266	90	52	37	19	9	5	2	24190	24650	25066	25372	25584	25760	882	897	915	925	929	932
F5_DEPRESSIO	60_70	UKBB	FG_OTHHEART	1.33895898159311	1.04266855302547	1.02829310003303	1.05342156686321	0.772750953847417	1.03864031434938	0.163894998867036	0.150243769407399	0.182795146901754	0.228326100353813	0.291988362474679	0.449499917788441	3.09376087783085e-16	3.9252888176023e-12	1.8509455101118e-08	3.95617993944401e-06	0.00813264148684604	0.0208517856527864	6736	30598	5612	4394	2938	1833	1086	445	129	96	60	31	17	5	30526	31744	33200	34305	35052	35693	1067	1100	1136	1165	1179	1191
F5_DEPRESSIO	60_70	UKBB	FG_PULMHEART	1.5842427297575	1.21095278621635	1.63757570345575	0.00795799735267734	0.755128127042411	-10.4426921090911	0.355048958593872	0.354793874507666	0.354848520566424	1.00047601629382	0.707645208237997	345.959630777208	8.11829871483474e-06	0.000642245078281761	3.93363267558904e-06	0.993653524757963	0.285926729488408	0.975919740363768	970	65440	806	510	332	217	150	61	24	18	11	3	2	0	62585	62881	63059	63174	63241	63330	2995	3001	3008	3016	3017	3019
F5_DEPRESSIO	60_70	UKBB	G6_AD_WIDE	0.988769431707847	2.47618062788737	2.79499419764942	-9.11701635076634	-9.27705486366715	NA	1.00048933763213	0.448119835284173	0.578127491837995	336.67314290784	734.247724025397	0	0.323012684989362	3.28154239743871e-08	1.33437958515793e-06	0.978396145401185	0.989919176229023	NA	149	66483	137	81	36	18	4	0	9	8	3	0	0	0	63432	63488	63533	63551	63565	63569	3054	3055	3060	3063	3063	3063
F5_DEPRESSIO	60_70	UKBB	G6_AD_WIDE_EXMORE	3.65019058007608	5.16824250086459	5.4267459561291	-9.80047802654788	-9.86189037405074	NA	1.01109230802151	0.467914832314105	0.59448698148461	1734.22853816278	3606.42429877974	0	0.000306025018371708	2.31089327210233e-28	6.94856289563528e-20	0.995491016142063	0.997818160146625	NA	149	40023	137	81	36	18	4	0	9	8	3	0	0	0	39884	39940	39985	40003	40017	40021	142	143	148	151	151	151
F5_DEPRESSIO	60_70	UKBB	G6_ALZHEIMER	1.00926694195379	2.53672501778467	2.83991198681387	-9.11662318137957	-9.27700197013193	NA	1.00049132548605	0.448119702636961	0.578120898453162	336.853140881993	734.226428591587	0	0.313084324870199	1.50651298489266e-08	9.00072750487849e-07	0.978408617570171	0.989918941336191	NA	145	66487	133	78	34	17	4	0	9	8	3	0	0	0	63436	63491	63535	63552	63565	63569	3054	3055	3060	3063	3063	3063
F5_DEPRESSIO	60_70	UKBB	G6_ALZHEIMER_EXMORE	3.67048188190287	5.23419067503654	5.48294973957569	-10.0276389455109	-10.0230668337514	NA	1.01108037297018	0.467897679342867	0.594323511767829	1941.66182756158	3912.57236269332	0	0.000283138854498496	4.7419860842471e-29	2.82160435210498e-20	0.995879373732191	0.997956014409427	NA	145	40021	133	78	34	17	4	0	9	8	3	0	0	0	39883	39938	39982	39999	40012	40016	141	142	147	150	150	150
F5_DEPRESSIO	60_70	UKBB	G6_ALZHEIMER_INCLAVO	1.00926694195379	2.53672501778467	2.83991198681387	-9.11662318137957	-9.27700197013193	NA	1.00049132548605	0.448119702636961	0.578120898453162	336.853140881993	734.226428591587	0	0.313084324870199	1.50651298489266e-08	9.00072750487849e-07	0.978408617570171	0.989918941336191	NA	145	66487	133	78	34	17	4	0	9	8	3	0	0	0	63436	63491	63535	63552	63565	63569	3054	3055	3060	3063	3063	3063
F5_DEPRESSIO	60_70	UKBB	G6_BELLPA	-10.5354727414303	1.88201834840797	1.03543744409067	1.49707822991445	-10.5086535208739	2.47004922674278	378.740769449096	0.578287173361339	1.00054741354342	1.00057193127153	413.473032373492	1.00062284959448	0.977808021339791	0.0011360409497507	0.300729186774764	0.134595684805782	0.979723490659949	0.0135676210884806	162	59612	119	94	74	51	35	19	2	5	3	2	1	1	57118	57143	57163	57186	57202	57218	2535	2532	2534	2535	2536	2536
F5_DEPRESSIO	60_70	UKBB	G6_CARPTU	0.972169421746496	0.972327811290412	1.15250442882742	0.894090448054377	1.12930443124189	0.380808434975643	0.409947321964853	0.303381753243956	0.30340017212133	0.379469292730817	0.334770246316254	0.707800477467922	0.0177184619695164	0.00135079043465751	0.000145499204909611	0.0184649521077335	0.000742536769068311	0.590565560432386	1357	60336	912	832	702	584	429	230	29	28	25	16	11	2	58179	58259	58389	58507	58662	58861	2573	2574	2577	2586	2591	2600
F5_DEPRESSIO	60_70	UKBB	G6_CERCYST	2.65831367984509	1.54096817885216	1.31939687740509	1.64679401738523	1.27301449237628	-10.1906449579939	0.318357350814488	0.448445718047147	0.578235460709943	0.578198904996295	0.707695306636402	372.589021821311	6.82088872181933e-17	0.000589843032690597	0.0225032752577571	0.00439749561784546	0.0720476010869738	0.978179859959476	456	63750	355	229	168	119	83	33	19	9	7	4	2	0	61007	61133	61194	61243	61279	61329	2825	2835	2837	2840	2842	2844
F5_DEPRESSIO	60_70	UKBB	G6_CPETAL	2.4910679562111	2.23855407717742	2.13873599868793	1.14105768527287	-11.1197785168394	2.38030197065624	0.303348538716787	0.279062783608954	0.354922909206741	0.707732743573506	341.582843243467	0.707787387112459	2.17715020105806e-16	1.0430333056793e-15	1.68153447206496e-09	0.106902763730364	0.974030508368685	0.000770952390189699	541	66105	409	287	202	141	90	36	30	22	10	4	2	2	63179	63301	63386	63447	63498	63552	3028	3036	3048	3054	3056	3056
F5_DEPRESSIO	60_70	UKBB	G6_DEGENOTH	2.9400303667778	1.88857529421668	2.9611987034669	2.26165453256631	-9.01626855511666	-9.12528384340745	0.448413736087597	0.707789594462867	0.578175642073766	1.00045566559277	299.129937453793	636.044423780759	5.50806214536562e-11	0.00762424623661718	3.02914166388976e-07	0.0237825227787189	0.975954087442197	0.98855319998141	147	65357	121	70	37	22	15	6	8	5	3	1	0	0	62474	62525	62558	62573	62580	62589	2901	2904	2906	2908	2909	2909
F5_DEPRESSIO	60_70	UKBB	G6_DEMYEL	1.91611254327779	1.30947981161696	-10.5419579087483	1.71124628109708	-10.5084148347783	-10.4667440713362	1.00072373567171	1.00048357388194	389.417539934645	1.00084921104121	473.099543713799	629.792863923756	0.055527355547908	0.190586220789984	0.978403031838818	0.0873039165203559	0.982278967123641	0.98674029264057	107	66346	61	52	50	41	26	18	2	2	1	1	0	0	63307	63316	63318	63327	63342	63350	3083	3083	3084	3084	3085	3085
F5_DEPRESSIO	60_70	UKBB	G6_DIABETNEUR	2.65169041672215	2.32858172121116	2.70403849540813	-10.0814961975893	3.28674883477927	-10.0281699405292	0.501473839032222	0.501127462050341	0.578338944563159	465.832386840796	0.707984841662039	702.061346163686	1.23800203514576e-07	3.37310785396223e-06	2.93201808802028e-06	0.982733612953892	3.44385314685978e-06	0.988603488945459	176	59692	139	95	51	27	16	8	12	9	5	2	2	0	57177	57221	57265	57289	57300	57308	2540	2543	2547	2550	2550	2552
F5_DEPRESSIO	60_70	UKBB	G6_DISBROTHUNS	2.8845006179534	-10.1489618138068	1.49822147831279	1.79849443294491	1.89840649551344	-10.1400001906784	0.50127327565742	285.602553648313	1.00059365285917	1.00048352462629	1.00043368871018	710.144816822795	8.69770825226875e-09	0.971652928436046	0.134306740851433	0.0722364162958029	0.0577509650691996	0.988607570605546	138	63461	109	70	52	36	22	8	5	1	2	1	1	0	60682	60721	60739	60755	60769	60783	2803	2807	2806	2807	2807	2808
F5_DEPRESSIO	60_70	UKBB	G6_EPIPAROX	1.92825341199019	1.09453878889142	1.21052816634507	1.25139390784801	1.24922071760006	1.14306899959437	0.16606115682934	0.188462821815415	0.198802086885668	0.220604279169055	0.225653207645425	0.354900086076316	3.59370992617704e-31	6.3330333217936e-09	1.13538695967988e-09	1.40668433385804e-08	3.09421881179017e-08	0.00127824774288771	3366	60850	2295	2008	1626	1279	941	491	100	72	59	44	23	8	59192	59479	59861	60208	60546	60996	2629	2657	2670	2685	2706	2721
F5_DEPRESSIO	60_70	UKBB	G6_EPLEPSY	2.13988234599574	1.09465765800847	0.355933356888019	-10.516593959576	2.11682999568527	2.05171455564904	0.448731606516561	0.57833959344548	1.00060490460882	270.001419418851	0.500924093486151	1.00049923292156	1.85385862226927e-06	0.0583898831377056	0.722051627761738	0.968930138356843	2.38040702295356e-05	0.0402970691006493	370	59092	283	228	159	119	80	31	9	5	4	3	4	1	56740	56795	56864	56904	56943	56992	2430	2434	2435	2436	2435	2438
F5_DEPRESSIO	60_70	UKBB	G6_FACOTH	0.940174468159452	1.43454729749356	1.29609790274474	1.57045709380237	-11.032747593767	1.62729718200804	1.00082039012516	0.578282285834171	0.707883712752644	0.707907389671279	368.835575339079	1.00059851639278	0.347523467582382	0.0131123133843827	0.0671083819614092	0.0265241704449466	0.976136937414788	0.103880791250625	249	59626	174	144	112	92	70	38	5	7	5	3	1	1	57156	57186	57218	57238	57260	57292	2540	2538	2540	2542	2544	2544
F5_DEPRESSIO	60_70	UKBB	G6_HEADACHE	2.02401941990564	1.36903400313523	1.8503230809334	1.29607863325076	1.54769244641568	1.59239508466666	0.50172379407813	0.50131234050845	0.4098180166559	0.578497053054853	0.501105742758274	0.708123680166636	5.48047809393473e-05	0.0063161582837701	6.33206038146402e-06	0.0250634150549964	0.00201132731443108	0.024528230010833	396	58753	221	209	202	180	152	93	15	12	11	6	5	2	56536	56548	56555	56577	56605	56664	2377	2380	2381	2386	2387	2390
F5_DEPRESSIO	60_70	UKBB	G6_HEMIPLE	2.83174673357297	2.12120710962046	2.13484664655105	1.01155420432614	1.00330941490706	1.89366126723063	0.303340821550408	0.354867301932573	0.448278943891313	1.0004649248212	1.00040456030834	1.00044641085515	1.0080234177662e-20	2.26635687300737e-09	1.91382280926762e-06	0.311976167155501	0.315907336950445	0.0583823040005614	364	65940	283	196	129	80	53	26	25	16	8	3	2	1	62979	63066	63133	63182	63209	63236	3017	3026	3034	3039	3040	3041
F5_DEPRESSIO	60_70	UKBB	G6_HYDROCEPH	3.07818684359251	2.69362060624361	1.53522426337927	-10.2119507233652	-10.222035583638	-10.211999004774	0.448554284592149	0.448486594371646	1.00044653155214	430.400678970153	549.428408603864	1007.54610102055	6.76836299772586e-12	1.9012974092302e-09	0.12489709574194	0.981070677172815	0.985156330200337	0.991913167219578	139	63425	110	71	44	28	17	4	10	6	1	0	0	0	60655	60694	60721	60737	60748	60761	2789	2793	2798	2799	2799	2799
F5_DEPRESSIO	60_70	UKBB	G6_MIGRAINE	1.77157632325042	1.58007965833585	1.77028670552803	1.63227623172716	0.794942324795012	0.361789320914899	0.380058094878029	0.318147912411538	0.318409515001801	0.379771692564333	0.578344853424712	1.00064671039554	3.1417201393105e-06	6.81742053198491e-07	2.70115640023507e-08	1.72310351911736e-05	0.169282581655893	0.717684224359943	799	59048	501	445	365	305	237	136	26	23	19	11	4	1	56912	56968	57048	57108	57176	57277	2408	2411	2415	2423	2430	2433
F5_DEPRESSIO	60_70	UKBB	G6_MYONEU	2.667826950797	-11.159531164763	1.47051782963365	-11.1689040223773	-11.193156114252	-11.1786057633632	0.57839657435312	450.877056147314	1.00046194690388	631.890683036947	604.75529042986	1247.52743064987	3.97944756248526e-06	0.980253799817564	0.141605406526033	0.985897826441143	0.985233140221774	0.992850563944167	111	66470	88	70	48	32	25	10	4	1	1	0	0	0	63407	63425	63447	63463	63470	63485	3082	3085	3085	3086	3086	3086
F5_DEPRESSIO	60_70	UKBB	G6_NERPLEX	1.27437815229301	1.08478751505664	0.971877232226305	0.808001261193011	0.647783442399475	0.882196990483328	0.207266276782691	0.169717310210381	0.195055519636809	0.231668192883802	0.251783996637093	0.334718055047778	7.82156794723292e-10	1.64017487910096e-10	6.27461925070078e-07	0.000487099202160277	0.0100886921187049	0.00839782604962469	4040	61811	2721	2412	2047	1707	1299	647	95	86	60	40	24	9	60344	60653	61018	61358	61766	62418	2691	2700	2726	2746	2762	2777
F5_DEPRESSIO	60_70	UKBB	G6_NEUATR	1.46169389331251	-10.4961856768229	2.39297120549755	-10.5081926325139	-10.6034869522855	-10.4604841732452	1.00052283986149	364.673826722925	0.707727955453778	674.450537150795	774.105132847708	1850.01129009682	0.144034635951648	0.977038142802394	0.000721694568495185	0.987569161857227	0.989071130507022	0.995488560317253	119	66486	101	64	34	18	11	4	2	1	2	0	0	0	63418	63455	63485	63501	63508	63515	3084	3085	3084	3086	3086	3086
F5_DEPRESSIO	60_70	UKBB	G6_NEUINFL	2.15688639163489	0.863895518400071	1.85092925494761	-10.4885722500483	-10.5296070253376	-10.4801278741322	0.707892001000971	1.00054451854594	0.707858071235194	450.84588157969	424.776668814641	757.42531471443	0.00231203475378495	0.387903637137096	0.00892716048185243	0.981439522063431	0.980223606507232	0.988960409353847	143	66112	102	83	63	39	29	13	4	3	2	0	0	0	63086	63105	63125	63149	63159	63175	3063	3064	3065	3067	3067	3067
F5_DEPRESSIO	60_70	UKBB	G6_NEURO	1.85807549159904	1.11771610419045	1.30907494575231	0.960109642792144	0.767756894775937	0.95160294382944	0.118805921065076	0.128934020427057	0.131786805640735	0.175060682908205	0.191853816797525	0.260341535195177	3.91259754575523e-55	4.36315699725953e-18	2.98285751110507e-23	4.14783494274359e-08	6.28675633846466e-05	0.000256971693450253	8201	54386	5796	4853	3843	3020	2262	1154	213	158	116	70	39	15	54516	55459	56469	57292	58050	59158	2062	2117	2159	2205	2236	2260
F5_DEPRESSIO	60_70	UKBB	G6_NEURODEG	2.20767313308467	2.35411751177133	2.82893665317566	1.61746850491849	-9.046743864087	-9.13652878476171	0.409411062252081	0.354728350888726	0.409312428925793	1.00045070618416	259.378337436834	608.783528033665	6.9555959980413e-08	3.21447373135036e-11	4.7977200752891e-12	0.105934452363025	0.972176573902505	0.98802592173873	308	66406	265	158	77	41	21	7	18	14	6	1	0	0	63402	63509	63590	63626	63646	63660	3029	3033	3041	3046	3047	3047
F5_DEPRESSIO	60_70	UKBB	G6_NEUROOTH	1.86848773610495	1.50908177722241	2.61945573321031	1.25146155049519	-10.1260420780483	-10.1495721258402	0.578375431018783	0.578246349691028	0.409495262236277	1.00051241607703	306.373438577769	463.918058983703	0.0012353959850048	0.00906068710325564	1.5867596102128e-10	0.210999933762491	0.973633674191908	0.982545320747189	298	63580	230	142	98	67	52	25	11	10	7	1	0	0	60834	60922	60966	60997	61012	61039	2803	2804	2807	2813	2814	2814
F5_DEPRESSIO	60_70	UKBB	G6_OTHNEU	1.88340548232744	1.37561035456598	1.46446639658754	1.02149392295494	0.764004206866671	0.380104326236202	0.231772471854775	0.237612445048248	0.268927295025498	0.409312927336399	0.500765719448708	1.00039019143989	4.43335969113181e-16	7.06792509145134e-09	5.16354489198584e-08	0.0125733412440022	0.127091585928442	0.703978024536097	1640	65054	1292	935	676	450	298	126	54	38	23	10	4	1	62424	62781	63040	63266	63418	63590	2924	2940	2955	2968	2974	2977
F5_DEPRESSIO	60_70	UKBB	G6_PARKINSON	1.66294982226346	1.54812007377851	1.31342771182985	1.31971172627056	2.45492954547939	-9.49107136162658	0.578169028337944	0.500837828817713	0.707695796016085	1.00043969728178	0.578008273349811	324.580982885469	0.00402450346385408	0.00199442933200874	0.0634647744426498	0.187125084462426	2.16437320677726e-05	0.976672384778438	262	66267	217	166	107	51	37	17	9	6	6	4	3	0	63281	63332	63391	63447	63461	63481	3022	3025	3025	3027	3028	3031
F5_DEPRESSIO	60_70	UKBB	G6_PARKINSON_EXMORE	4.61077889540258	4.48597565388224	4.25570923906457	4.22187696640866	5.39822327391443	-10.0893921865431	0.60264972223532	0.525745587315455	0.725367202509456	1.01356505191453	0.598543266046577	1969.02867958874	1.99664745366279e-14	1.43097461032932e-17	4.43824953698586e-09	3.10843300178454e-05	1.89925306837838e-19	0.995911621242603	262	39714	217	166	107	51	37	17	9	6	6	4	3	0	39665	39716	39775	39831	39845	39865	85	88	88	90	91	94
F5_DEPRESSIO	60_70	UKBB	G6_PARKINSON_INCLAVO	1.66294982226346	1.54812007377851	1.31342771182985	1.31971172627056	2.45492954547939	-9.49107136162658	0.578169028337944	0.500837828817713	0.707695796016085	1.00043969728178	0.578008273349811	324.580982885469	0.00402450346385408	0.00199442933200874	0.0634647744426498	0.187125084462426	2.16437320677726e-05	0.976672384778438	262	66267	217	166	107	51	37	17	9	6	6	4	3	0	63281	63332	63391	63447	63461	63481	3022	3025	3025	3027	3028	3031
F5_DEPRESSIO	60_70	UKBB	G6_PLANTAR	2.34908743419873	0.165449241279316	0.259527516132833	0.491061622814566	0.669234191883162	-10.2897667320109	0.448978589377593	1.00062740131389	1.0006315689167	1.0006491554393	1.00053078641157	402.131313678119	1.67622193071305e-07	0.868672045225572	0.795354627048287	0.623608190992567	0.503572565115444	0.979585896701644	258	59519	179	164	147	121	76	30	7	2	2	2	1	0	57070	57085	57102	57128	57173	57219	2521	2526	2526	2526	2527	2528
F5_DEPRESSIO	60_70	UKBB	G6_POLYNEU	1.95165402021052	0.539541961610724	1.27673087381658	0.458376706039807	1.73957631266122	2.38768813734081	0.355200046112311	0.578146058499635	0.500885029121939	1.00046465085465	0.578077760615024	0.70771604539389	3.91772885012832e-08	0.350702375300778	0.0108047803128965	0.64683475099691	0.00261899762501838	0.000741398317851241	600	66148	496	374	239	138	84	34	18	11	9	5	5	2	63184	63306	63441	63542	63596	63646	3050	3057	3059	3063	3063	3066
F5_DEPRESSIO	60_70	UKBB	G6_POLYOTHUNS	2.10827178526419	0.685477357536032	1.14343051252229	0.628861885410063	1.94726774308268	2.52267071813014	0.355235424614457	0.578147962561058	0.578122345476952	1.0004712423983	0.578094961097742	0.70766027593426	2.94100012067896e-09	0.235763126981761	0.0479473425266609	0.529633435680456	0.000755998047949714	0.000364127140986261	516	66076	423	318	205	117	70	28	17	10	8	5	5	2	63106	63211	63324	63412	63459	63501	3046	3053	3055	3058	3058	3061
F5_DEPRESSIO	60_70	UKBB	G6_POSTVIRFAT	2.08523293528461	2.23411374338769	1.68202781150265	1.21195543734559	-10.635067030768	-10.6013073318975	0.708267932196062	0.501299654116676	0.707909492441878	1.00059845783824	365.527645423835	642.232259604464	0.00323863831105618	8.32529581363317e-06	0.0174991274459019	0.225807050858448	0.976788735848774	0.986829943218261	140	63316	90	82	70	58	47	18	8	6	3	1	0	0	60578	60586	60598	60610	60621	60650	2780	2782	2785	2787	2788	2788
F5_DEPRESSIO	60_70	UKBB	G6_RLS	1.45660773238153	-11.5378803854548	-11.5098482627085	-11.528758644953	2.23649087594678	-11.5775134248691	1.00057507798965	500.517323642749	648.22538494495	805.645907744579	1.0004111233674	1693.05585176741	0.14545605928313	0.981608865601621	0.985833557419194	0.988582695563587	0.0253798348361649	0.994543920561306	106	66526	88	77	47	32	16	6	2	1	1	1	1	0	63458	63469	63499	63514	63530	63540	3084	3085	3085	3085	3085	3086
F5_DEPRESSIO	60_70	UKBB	G6_ROOTPLEXOTHUNS	1.43797529989341	1.36912307522722	1.01189634432449	1.1690851017651	0.417014370376463	1.83154404645329	0.379727041974012	0.303247663754996	0.409519037542471	0.448402114613117	0.707752469421893	0.57826986132319	0.000152559519512343	6.33563124639004e-06	0.0134759002767632	0.00912794187408128	0.5557208477214	0.00153870731722758	964	60320	706	579	464	350	225	92	24	21	14	10	5	3	57971	58098	58213	58327	58452	58585	2583	2586	2593	2597	2602	2604
F5_DEPRESSIO	60_70	UKBB	G6_SLEEPAPNO	2.02089850084285	1.73719860629623	1.39505176511965	1.21329357112838	1.88253572577799	1.65807813465197	0.280089905741423	0.245112171372782	0.335195614957282	0.448638071804473	0.334914068524428	0.578206968126577	5.38635076809924e-13	1.36692827976347e-12	3.15605883437584e-05	0.00684293453767608	1.89908619228605e-08	0.00413571326444089	1140	59307	824	718	566	387	254	115	40	31	20	14	11	3	57138	57244	57396	57575	57708	57847	2445	2454	2465	2471	2474	2482
F5_DEPRESSIO	60_70	UKBB	G6_SLEEPAPNO_INCLAVO	1.90722498271706	1.62568008014574	1.28248825634256	1.1003185976219	1.76965974087988	1.54558401278569	0.279620478792445	0.24463340469442	0.334845188136872	0.448374056898288	0.334615155182779	0.578044271167949	9.05583090630811e-12	3.02451346904515e-11	0.000128094767662043	0.0141269391816062	1.23227850564148e-07	0.00749935887708295	1140	65856	824	718	566	387	254	115	40	31	20	14	11	3	63113	63219	63371	63550	63683	63822	3019	3028	3039	3045	3048	3056
F5_DEPRESSIO	60_70	UKBB	G6_SLEEPDISOTH	2.2834668194801	1.2943519420062	1.12721301986145	1.05213421109474	1.31740841842125	1.65754329656231	0.207564877163729	0.252337924029385	0.303457020856257	0.355180223960544	0.317819441504392	0.409417521344074	3.76997710517162e-28	2.90607204639469e-07	0.000203547732892247	0.00305395256885566	3.39595250965853e-05	5.15380812999321e-05	1638	59440	1103	981	817	646	470	229	52	33	25	21	13	6	57444	57566	57730	57901	58077	58318	2479	2498	2506	2510	2518	2525
F5_DEPRESSIO	60_70	UKBB	G6_SPINOTH	1.44214596670913	2.20495139016071	1.39845981986402	-10.429726858284	-10.4106002487549	-10.4589469663546	1.00062611002768	0.578231472027624	1.00056131244775	563.332771533726	644.683220134683	745.754452893547	0.149515877704075	0.00013714143170722	0.162210598581274	0.985228548633418	0.987116003723346	0.988810313210843	158	63407	129	72	55	28	15	13	4	4	1	0	0	0	60644	60701	60718	60745	60758	60760	2788	2788	2791	2792	2792	2792
F5_DEPRESSIO	60_70	UKBB	G6_TIA	1.25149418823615	0.00905000498113777	1.06467513035449	1.47234004289616	0.955924796333986	-9.91643075179872	0.501094821383863	0.70773491794719	0.500903942902969	0.500897754953497	0.707681549381277	286.291172777059	0.0125065515693939	0.989797504283818	0.0335442817801967	0.00328845864954449	0.176764688157209	0.97236874233863	581	63950	462	403	292	190	122	53	14	10	9	6	2	0	61228	61287	61398	61500	61568	61637	2827	2831	2832	2835	2839	2841
F5_DEPRESSIO	60_70	UKBB	G6_TRINEU	2.32734791457844	-11.2513861429628	-11.2780552261883	1.98453430898807	-11.2428877402601	3.29635293817753	0.708142609843551	472.76165725193	592.752604306403	1.00054024886518	821.752629023732	1.00067172675006	0.00101421840925572	0.981012715902059	0.984819900960171	0.0473157644373081	0.989084006088676	0.000987232524033422	100	59559	78	66	44	31	17	7	2	0	0	1	0	1	57057	57069	57091	57104	57118	57128	2522	2524	2524	2523	2524	2523
F5_DEPRESSIO	60_70	UKBB	G6_ULLNLE	1.10722995732841	0.48499164456795	0.700209838181248	1.08348928636089	-10.9337035761608	1.7734213362931	1.00078041008273	1.00061474193154	1.00057124561315	1.00064235480463	413.632268908745	1.00059078728536	0.26856790286609	0.627893648104007	0.484045922145437	0.278899980950716	0.9789116611241	0.0763324549432497	221	59560	151	142	116	84	65	36	2	2	1	1	0	1	57102	57111	57137	57169	57188	57217	2526	2526	2527	2527	2528	2527
F5_DEPRESSIO	60_70	UKBB	G6_XTRAPYR	2.14003270503389	0.858381385919801	1.59127077820607	1.51556104463097	1.39241231906726	-10.5176197855741	0.260119794929958	0.379094543399244	0.317502351439135	0.409266854122417	0.448054527235442	270.918659273473	1.91793314388581e-16	0.0235560568754437	5.39122058369281e-07	0.00021297070735486	0.0018855894876456	0.969032258695784	849	65592	671	560	381	241	177	78	33	19	19	10	5	0	62789	62900	63079	63219	63283	63382	2948	2962	2962	2971	2976	2981
F5_DEPRESSIO	60_70	UKBB	G6_XTRAPYROTH	2.14960604146698	0.97097862857736	1.80726706871075	1.48852090741546	0.87068408961844	-10.5082489479629	0.334935979807205	0.448209127462921	0.354719363426226	0.500852670551967	0.707657706638465	349.126332277606	1.38111663133121e-10	0.0302843178551842	3.48887047115087e-07	0.00295892139157391	0.218556848820336	0.975988337031189	520	64849	400	353	246	167	122	53	22	14	12	5	2	0	62087	62134	62241	62320	62365	62434	2860	2868	2870	2877	2880	2882
F5_DEPRESSIO	60_70	UKBB	GOUT	0.753590615886069	1.09673199779913	0.9790856892597	0.296256315909688	0.409237379583761	0.986533199617329	0.448877011374135	0.29091455413813	0.355412204697992	0.578536566293151	0.578449060432081	0.707905540592725	0.0931841278054084	0.000163283236850804	0.00587299678566815	0.608595854676285	0.479272277089723	0.163440119466571	1489	56514	1129	968	734	551	388	160	22	20	11	4	4	2	54566	54727	54961	55144	55307	55535	2286	2288	2297	2304	2304	2306
F5_DEPRESSIO	60_70	UKBB	GOUT_COMORB	1.92216762357198	1.51204202276201	1.80645732462021	1.90951092106567	0.821206890683264	1.86471937715172	0.156535233206474	0.14840845245661	0.149287777003924	0.165215559394776	0.285682874702545	0.275552552246952	1.16779790706157e-34	2.2345186171198e-24	1.04964904002667e-33	6.74968608426681e-31	0.00404616334873579	1.3129804303368e-11	10930	27890	8330	7174	5387	3853	2541	1080	177	143	104	62	19	14	29868	31024	32811	34345	35657	37118	445	479	518	560	603	608
F5_DEPRESSIO	60_70	UKBB	GOUT_IDIOP_NOS	1.20535586456996	1.16100501046144	1.28877054683942	-0.310471163411343	-0.0239603601355396	-9.84858189202832	0.379601376983226	0.303305292582734	0.355133930118702	1.00055154317051	1.00056676962786	232.51289178309	0.00149671319642722	0.000129271220456313	0.000284553780350687	0.756332816285441	0.980895053683179	0.966213992304163	1167	65913	951	787	522	331	194	81	24	19	10	2	1	0	63083	63247	63512	63703	63840	63953	3022	3027	3036	3044	3045	3046
F5_DEPRESSIO	60_70	UKBB	GOUT_NOS	1.33647979670957	1.2904208390832	1.42259684244814	-0.171007619987447	0.11770210756767	-10.902281821575	0.380069173911637	0.303838463024033	0.355597338056882	1.00070400852117	1.00072110137146	418.566034726627	0.000437421666663889	2.16591882657284e-05	6.31864865422097e-05	0.864312372004167	0.906370901767813	0.979220055776627	1142	56883	936	773	510	321	184	79	24	19	10	2	1	0	54775	54938	55201	55390	55527	55632	2290	2295	2304	2312	2313	2314
F5_DEPRESSIO	60_70	UKBB	H7_AMBLYANOPSIA	1.42239124111874	1.3936914139116	-11.482440429511	-11.4056684920759	2.02418600778486	-11.4869431042209	0.707868639220959	0.578077392993609	468.232708933194	688.812080556	1.00044686479905	1300.0989433398	0.0444947306150763	0.0159128616863169	0.980435489485589	0.986788862728806	0.0430440945574382	0.992950432461705	208	63783	176	140	91	42	25	12	5	3	0	1	1	0	60946	60982	61031	61080	61097	61110	2864	2866	2869	2868	2868	2869
F5_DEPRESSIO	60_70	UKBB	H7_ASTIGMATISM	1.38461044925001	-11.5591685934633	1.73389554373865	2.48691476784343	-11.5313934478773	-11.5584765578857	0.501004845504089	318.430006006548	0.707742126734101	1.00048472275439	1243.26474100331	1873.47318545811	0.00571558743184694	0.971042750859869	0.0142896955464938	0.0129293319426442	0.992599654300496	0.99507744676652	416	64833	391	230	88	21	11	4	7	3	3	1	0	0	61881	62042	62184	62251	62261	62268	2970	2974	2974	2976	2977	2977
F5_DEPRESSIO	60_70	UKBB	H7_BLEPHAROCHALASIS	-11.0763878225065	1.21793974849491	1.60380105255763	1.11776987073523	-11.1522910052385	-11.0965563123355	462.441537522499	0.707897175494804	0.707886538589958	1.00053175351073	452.337586400789	716.320292670993	0.980890916659392	0.085340911730543	0.023474732794279	0.263919161989858	0.980330311517138	0.987640421537139	148	59871	114	108	76	63	41	16	4	4	3	1	0	0	57246	57252	57284	57297	57319	57344	2655	2655	2656	2658	2659	2659
F5_DEPRESSIO	60_70	UKBB	H7_BLINDANDVISIMPAIRMENT	1.71597243691391	1.17751857565315	0.834869043214555	-11.0548928598617	1.42527644428059	-11.0281066321962	0.501063730033095	0.500909616137731	0.707691829629786	352.177722348807	0.707684813271817	620.850183672825	0.000615571413772478	0.0187350848007473	0.238116747504544	0.974958438723599	0.0440096476727538	0.985827992726366	358	64014	282	240	169	107	72	32	11	7	4	2	2	0	61176	61218	61289	61351	61386	61426	2903	2907	2910	2912	2912	2914
F5_DEPRESSIO	60_70	UKBB	H7_CATARACTOTHER	0.819654401025028	0.560165299724372	0.250960043479989	0.531204943409569	0.21658298469162	0.75058159360604	0.206829563038091	0.185157979260523	0.269040421655045	0.303098414907144	0.409303240994039	0.578079755300272	7.40305140095224e-05	0.00248356168915752	0.350924895502302	0.0796737167800352	0.59670110251479	0.194148232239803	4667	56771	4034	3303	2136	1290	713	241	79	57	32	19	9	3	54974	55705	56872	57718	58295	58767	2351	2373	2398	2411	2421	2427
F5_DEPRESSIO	60_70	UKBB	H7_CATARACTSENILE	1.04828983738368	0.755721417856342	0.0239277717512063	0.984976889713753	0.484586940024297	1.42749211364566	0.215706378672042	0.202305137404192	0.379197797995569	0.317699989652821	0.500853497716625	0.578080538992795	1.17504457762325e-06	0.000187303657826479	0.949686053853818	0.00193300868013938	0.333282986945752	0.0135352907105873	3134	56057	2786	2169	1301	699	370	113	62	44	21	17	7	3	53993	54610	55478	56080	56409	56666	2350	2368	2391	2395	2405	2409
F5_DEPRESSIO	60_70	UKBB	H7_CHALAZION	1.02656636213697	1.10937810197123	-11.0060750309433	1.5436730486591	-11.0320880469938	1.45911722821337	1.0006065339706	0.707822318247165	339.701391862343	0.707919682945883	395.082199538152	1.00049332597994	0.304917937625251	0.117041884572884	0.974153649530209	0.0292147523362007	0.977723144771247	0.144730936997888	210	59814	143	131	109	89	62	39	4	3	2	3	1	1	57224	57236	57258	57278	57305	57328	2653	2654	2655	2654	2656	2656
F5_DEPRESSIO	60_70	UKBB	H7_CHOROIDRETINA	0.574139499005433	0.298528069428123	0.00448497860210966	0.268750585951225	0.255609107800146	-0.358838568478132	0.317822785743325	0.278886110027191	0.379064261211616	0.409276073467857	0.448039583016359	1.00037660423842	0.0708438898852408	0.284425784477066	0.990559881112014	0.511406851796282	0.568334799786316	0.719816925332511	2670	63579	2152	1845	1350	893	573	238	31	23	15	10	6	1	61201	61508	62003	62460	62780	63115	2865	2873	2881	2886	2890	2895
F5_DEPRESSIO	60_70	UKBB	H7_CONJUNCTIVA	0.781104050142248	0.100503372873684	0.0751589297066448	0.612793006600031	0.232908833864755	-0.172713524060289	0.355283604336876	0.354895907641794	0.379148912255168	0.317649173029818	0.378992717338789	0.707657527601845	0.0279108808021554	0.77703032793449	0.84286461963868	0.0537122024892296	0.538853931272221	0.807181475282121	2019	62521	1393	1324	1164	977	750	379	27	24	21	16	9	2	60243	60312	60472	60659	60886	61257	2877	2880	2883	2888	2895	2902
F5_DEPRESSIO	60_70	UKBB	H7_CONJUNCTIVITIS	0.750022559303114	0.256252185653289	0.323686426301671	0.463528376140351	0.418525155879327	0.0930234585216782	0.448636247758407	0.409461138713326	0.409386473415605	0.409380308480283	0.409226275283819	0.707673322839446	0.0945670731474069	0.531427860093069	0.429141116048173	0.257521622107469	0.306438796586724	0.895419560782324	1326	62183	885	840	771	667	525	280	19	18	15	11	8	2	59746	59791	59860	59964	60106	60351	2859	2860	2863	2867	2870	2876
F5_DEPRESSIO	60_70	UKBB	H7_CONJUNCTIVITISACUNONATOPIC	0.750022559303114	0.256252185653289	0.323686426301671	0.463528376140351	0.418525155879327	0.0930234585216782	0.448636247758407	0.409461138713326	0.409386473415605	0.409380308480283	0.409226275283819	0.707673322839446	0.0945670731474069	0.531427860093069	0.429141116048173	0.257521622107469	0.306438796586724	0.895419560782324	1326	62183	885	840	771	667	525	280	19	18	15	11	8	2	59746	59791	59860	59964	60106	60351	2859	2860	2863	2867	2870	2876
F5_DEPRESSIO	60_70	UKBB	H7_CORNEALDYSTROPHY	-11.1904060297232	-11.1996984228479	-11.2043284185891	-11.1854836499149	2.94478023576278	-11.3391346489515	479.911285493055	439.820704516308	759.566367999435	972.547695309786	1.00050893245801	3637.23117631984	0.98139688848344	0.979684674396226	0.988230868499205	0.990823557550109	0.00324752132925668	0.997512584332512	123	64913	118	78	26	15	6	2	1	1	1	1	1	0	61948	61988	62040	62051	62060	62064	2969	2969	2969	2969	2969	2970
F5_DEPRESSIO	60_70	UKBB	H7_CORNEALOTH	-11.5291543424469	-0.217970683038092	1.39122623511193	-11.4995752532225	1.81206299288446	1.66878147202872	353.093499551307	1.00042167684141	0.578103064776298	434.514810356592	0.578116947279539	1.00046990534811	0.973952225235599	0.827523538803421	0.0161045863229584	0.978886191318532	0.0017219250295588	0.0953161891188052	373	65186	301	236	139	100	71	33	6	7	6	4	4	1	62269	62334	62431	62470	62499	62537	2983	2982	2983	2985	2985	2988
F5_DEPRESSIO	60_70	UKBB	H7_DIPLOPIA	-11.0152216853375	0.530902214421653	0.916212141596652	-11.0182371859988	1.79439792343573	-10.9120775760662	406.690343797622	1.00046242918642	1.00046111862641	500.399943596383	1.00054136293842	1073.29459925942	0.978391911724218	0.595656611262127	0.359777126129267	0.982432909671084	0.0729046689769986	0.991888128162783	185	63672	157	121	81	52	26	12	3	3	2	1	1	0	60836	60872	60912	60941	60967	60981	2861	2861	2862	2863	2863	2864
F5_DEPRESSIO	60_70	UKBB	H7_ECTROPION	-12.054434066676	-12.0533623318495	-12.0431590612366	-12.0393348853878	2.14304999871203	4.28105342765395	814.711138060667	630.758262695682	792.742193249407	1036.85912563675	1.00051613467932	1.00133533693236	0.988194962039878	0.984753895431918	0.98787918548954	0.990735690758858	0.0321979510355508	1.90842048098957e-05	109	59916	101	85	52	28	13	2	0	1	1	2	2	1	57266	57282	57315	57339	57354	57365	2658	2657	2657	2656	2656	2657
F5_DEPRESSIO	60_70	UKBB	H7_ENTROPION	-10.4658165511793	1.33640892976933	1.64540229189154	-10.4797398368698	1.95882522812883	-10.4217008919204	333.28696695197	0.70778778967348	0.707836987919125	421.321530641512	1.00050846232833	1039.03431392564	0.974949091616768	0.0590059270214973	0.0200960485188723	0.980155867006268	0.050249993816182	0.991997208654918	142	59955	126	100	71	38	19	5	3	4	3	1	1	0	57306	57332	57361	57394	57413	57427	2662	2661	2662	2664	2664	2665
F5_DEPRESSIO	60_70	UKBB	H7_EPIPHORA	-12.0826683253025	-12.0922109831376	0.484024372723438	1.49489199584567	1.48664037279327	-12.0871714052784	670.18562612259	495.874287621494	1.00053090140748	0.707784210771356	0.707753822298501	1054.88765223763	0.985615847461805	0.980545003956418	0.628550854306384	0.0346801794067953	0.0356844498983753	0.990857835525216	200	59905	151	133	109	78	55	29	3	4	4	4	2	0	57297	57315	57339	57370	57393	57419	2654	2653	2653	2653	2655	2657
F5_DEPRESSIO	60_70	UKBB	H7_EYELIDDIS	0.454285845161587	0.690590466061964	0.546858920670566	0.426392100230146	0.804076253418943	1.51871226451214	0.501171094268925	0.33476255684084	0.409379144352236	0.500939289954595	0.409258422984644	0.448073058558226	0.364698450089167	0.0391196356697541	0.181606459477292	0.394666493334648	0.0494472071292734	0.000700380894203334	1289	60821	990	865	659	489	356	162	18	20	17	13	10	5	58376	58501	58707	58877	59010	59204	2726	2724	2727	2731	2734	2739
F5_DEPRESSIO	60_70	UKBB	H7_EYELIDINFLAMMATION	1.09479700156431	0.0522001921311686	-0.468179078855778	0.459277496750179	0.618384568424738	-10.0860784544259	0.578530820849361	0.707822564755768	1.00048498859925	0.707787969666405	0.707781725932585	247.748870612655	0.0584410944911776	0.941211248689875	0.639818824791204	0.516408601054509	0.382284980008576	0.967526375211062	521	60173	394	367	294	235	148	65	7	4	3	4	2	0	57616	57643	57716	57775	57862	57945	2677	2680	2681	2680	2682	2684
F5_DEPRESSIO	60_70	UKBB	H7_EYELIDNAS	1.4033306440717	0.383964933273306	-0.0726408978735977	0.828454688935778	0.764898053291588	1.51361142446987	0.578507344133555	0.707823373485811	1.00049506963232	0.707793077822216	0.707712343457745	0.707687758264166	0.0152755927040694	0.587502564594147	0.942120484910165	0.241809535998382	0.279784483788119	0.0324508565907247	406	60114	300	269	209	166	124	65	6	4	6	5	4	2	57542	57573	57633	57676	57718	57777	2672	2674	2672	2673	2674	2676
F5_DEPRESSIO	60_70	UKBB	H7_EYEOTH	1.58808844585657	0.756355855754751	0.450788001842053	-11.0338301424622	-11.0416340500021	-11.0288897443833	0.578218702824852	0.707694137482606	1.00041779576033	386.27696160416	410.704564155532	670.656149088574	0.00602314630794084	0.2851774013332	0.652278051778186	0.977211880258523	0.978551764604483	0.986879440009653	293	66358	239	186	128	81	51	21	6	3	1	0	0	0	63332	63385	63443	63490	63520	63550	3074	3077	3079	3080	3080	3080
F5_DEPRESSIO	60_70	UKBB	H7_EYE_ADNEXA	0.784221779497558	0.433095708501064	0.357233908766165	0.519857380784609	0.515525032222252	0.618550186236376	0.143558939267951	0.129547732940195	0.152839872859011	0.165711360228157	0.172056990608385	0.260117889985548	4.68903251157317e-08	0.000828372478820916	0.0194231574632597	0.00170612915232518	0.00273326033743052	0.0174086691366705	12230	49139	9532	8315	6305	4563	3144	1386	182	151	111	78	45	15	49691	50908	52918	54660	56079	57837	1964	1995	2035	2068	2101	2131
F5_DEPRESSIO	60_70	UKBB	H7_GLAUCCLOSEPRIM	0.661121419205067	0.102998899901336	-12.0622834799566	-12.0479711438508	-12.0569671774071	-12.0836406883666	1.0005352414231	1.00044149462134	528.244835788677	644.78155947313	746.545593970637	1361.53415837074	0.508761268508301	0.917999918844793	0.981782172235567	0.98509211270889	0.987114451081215	0.992918852812173	226	62521	189	160	109	74	41	19	2	1	0	0	0	0	59697	59726	59777	59812	59845	59867	2859	2860	2861	2861	2861	2861
F5_DEPRESSIO	60_70	UKBB	H7_GLAUCNAS	0.629373689577078	1.08282067255339	0.658716821371362	0.932701553761045	0.857241378821777	1.66648390397705	0.500970752566433	0.317525313256145	0.500821150932197	0.578060802403442	0.707616873921802	1.00039700329708	0.209004231847788	0.000649183686203801	0.188417978577014	0.106635754609395	0.225723572745093	0.0957487599650962	919	63890	789	619	387	232	117	36	19	19	9	6	3	1	61059	61229	61461	61616	61731	61812	2942	2942	2952	2955	2958	2960
F5_DEPRESSIO	60_70	UKBB	H7_GLAUCOMA	0.58145838080604	0.421853004242398	0.354475722153915	-0.128925301544408	-1.10708608342067	0.0836839262572073	0.379326409887883	0.317549355326014	0.379082297214228	0.578069966778213	1.00036115885342	1.00040016544043	0.125307689549072	0.184024746658993	0.349742386101366	0.82351437012808	0.26842954003308	0.933334352386365	1833	64175	1469	1219	921	656	436	167	24	20	11	4	1	1	61566	61816	62114	62379	62599	62868	2949	2953	2962	2969	2972	2972
F5_DEPRESSIO	60_70	UKBB	H7_GLAUCOMA_POAG	0.822832622961551	0.357905240961987	-11.4846288214907	1.48686453050345	-11.4909601099817	2.32991546356146	0.707830745149446	0.707720504816196	330.98918320527	0.707728658224459	518.637173586911	1.00047123595873	0.245044250095208	0.613056373627059	0.97232063730504	0.0356500689285882	0.982323462213781	0.0198687072604145	381	62932	336	269	176	94	54	15	5	3	2	3	1	1	60103	60170	60263	60345	60385	60424	2869	2871	2872	2871	2873	2873
F5_DEPRESSIO	60_70	UKBB	H7_GLAUCPRIMOPEN	0.822832622961551	0.357905240961987	-11.4846288214907	1.48686453050345	-11.4909601099817	2.32991546356146	0.707830745149446	0.707720504816196	330.98918320527	0.707728658224459	518.637173586911	1.00047123595873	0.245044250095208	0.613056373627059	0.97232063730504	0.0356500689285882	0.982323462213781	0.0198687072604145	381	62932	336	269	176	94	54	15	5	3	2	3	1	1	60103	60170	60263	60345	60385	60424	2869	2871	2872	2871	2873	2873
F5_DEPRESSIO	60_70	UKBB	H7_GLAUCSUSP	-12.4844206345023	-12.4914548223234	1.89003052023657	-12.4701965025843	0.785514739010312	-12.4978564526434	566.689085967139	452.808755390907	0.448242326728126	746.228570475066	1.00039567034549	1323.73155602495	0.982423658717346	0.977991867821881	2.48082194761764e-05	0.986667202807407	0.432333937157975	0.992466978281686	378	62820	314	245	155	95	65	23	5	5	5	1	1	0	60004	60073	60163	60223	60253	60295	2875	2875	2875	2879	2879	2880
F5_DEPRESSIO	60_70	UKBB	H7_GLOBE	-12.0333386927559	-12.0461428685143	-12.0174176535342	1.72650878681154	-12.0005435838689	-12.0594721977059	776.067963561266	591.754780066294	721.539623351385	1.00049221874203	925.376150204346	1868.82253699228	0.98762887929936	0.983758867763113	0.986711653233782	0.0844087089268745	0.989653093967797	0.994851303583249	130	64066	107	92	63	39	25	13	1	1	1	1	0	0	61146	61161	61190	61214	61228	61240	2942	2942	2942	2942	2943	2943
F5_DEPRESSIO	60_70	UKBB	H7_IRIDOCYCLITIS	0.962915870687182	1.11274154756815	-11.9638286289497	-11.9933784569587	-12.0064335371265	-11.9410157300169	1.00060799219963	0.707802398507771	545.991015069719	668.755307832902	644.91558468535	1000.75546486977	0.335883471663398	0.115925593490034	0.982518045064821	0.985691599811281	0.98514659154827	0.990479866107755	199	64368	156	129	104	74	56	22	3	2	0	0	0	0	61454	61481	61506	61536	61554	61588	2954	2955	2957	2957	2957	2957
F5_DEPRESSIO	60_70	UKBB	H7_KERATITIS	-11.0424798347672	0.113908601196417	1.2132534988555	0.130375521776584	1.24320020286141	1.00501975407206	239.234212200025	0.707710433738523	0.500859735693126	1.00043330697885	0.578164562523583	1.00048236518079	0.963184627528637	0.872129880090628	0.0154208363745238	0.89631400600802	0.0315351917952915	0.315120712838602	527	65299	407	333	216	164	128	65	9	10	8	5	4	1	62415	62489	62606	62658	62694	62757	2995	2994	2996	2999	3000	3003
F5_DEPRESSIO	60_70	UKBB	H7_KERATITISOTH	-11.0236163367834	0.698329209831611	0.948261541681266	1.13134784735575	-10.995469153246	-10.9060322269257	495.599108763617	1.0004691367241	1.00047084503556	1.00051633913703	421.466284027763	582.324325957666	0.982254108397129	0.485176098662316	0.343223506656721	0.258154440267634	0.979186662554523	0.985057732134375	149	64335	98	95	70	62	53	30	3	3	2	1	0	0	61425	61428	61453	61461	61470	61493	2958	2958	2959	2960	2961	2961
F5_DEPRESSIO	60_70	UKBB	H7_LACRIGLAND	0.822670672306031	0.385153179080933	0.991756273448443	-11.060138292565	-11.0495218899959	-11.1022813101584	1.00059647912487	1.00051665646594	1.00050661176983	551.108942354779	688.594484737368	1099.94744629452	0.410974312394337	0.700271281916545	0.321561523353612	0.983988426664537	0.98719730584307	0.991946716665869	187	60096	163	130	79	42	21	8	3	2	1	0	0	0	57456	57489	57540	57577	57598	57611	2661	2662	2663	2664	2664	2664
F5_DEPRESSIO	60_70	UKBB	H7_LACRIMALSYSTEM	0.566797290658215	0.200516925144555	0.799322273154631	0.533711061793825	0.612953964013779	0.810858939297318	0.40972936340524	0.35494595544186	0.290310950406494	0.379206460919623	0.379104412045478	0.57801317644816	0.166558938265786	0.572126539079044	0.00589921358941121	0.15929639411813	0.105911235641321	0.160665105701017	1664	60639	1273	1176	948	722	513	216	31	29	25	15	9	3	58299	58396	58624	58850	59059	59356	2700	2702	2706	2716	2722	2728
F5_DEPRESSIO	60_70	UKBB	H7_LENS	0.99233699822436	0.416713065266003	0.0125556969188582	0.697084611737235	0.374527913838521	1.03019328185701	0.16134500044681	0.169299685398609	0.259909381779001	0.244362643175217	0.334535849987424	0.448082824448323	7.72856394774349e-10	0.0138398662230623	0.961470795773948	0.00433543811741957	0.262907735429671	0.021498493711501	6423	60516	5596	4530	2881	1665	912	307	107	73	42	30	14	5	58738	59804	61453	62669	63422	64027	2498	2532	2563	2575	2591	2600
F5_DEPRESSIO	60_70	UKBB	H7_LIDLACRIMALORBIT	0.319171775799212	0.272612105431416	0.546471723732816	0.553293875139457	0.591445912516868	1.18595361305666	0.335047571727913	0.251864834148185	0.244396364596625	0.278989466946507	0.27883787894669	0.334488414122199	0.340784518918488	0.279086098796503	0.0253513818560595	0.04734430777302	0.0339125167079361	0.000391758134774172	3255	61784	2459	2224	1773	1350	971	434	47	47	43	31	19	9	59743	59978	60429	60852	61231	61768	2790	2790	2794	2806	2818	2828
F5_DEPRESSIO	60_70	UKBB	H7_MACULADEGEN	0.865951537339457	-0.07019903442622	-0.636916035235708	0.0272947324165902	-11.0547379584258	-11.0665306923635	0.448322913177448	0.57809493466894	1.00043100233106	1.00043961103413	309.877374795556	492.030182959416	0.0534168869694218	0.903349131952969	0.524358294777168	0.978234224327229	0.971541858494653	0.982055837454609	841	62462	756	590	359	184	91	37	10	5	2	1	0	0	59721	59887	60118	60293	60386	60440	2816	2821	2824	2825	2826	2826
F5_DEPRESSIO	60_70	UKBB	H7_MYOPIA	0.489885177862815	0.0106700548901014	0.827338336965932	-11.0105271731536	0.537695427602961	-11.0353408601139	0.707836609977655	0.707712836802723	0.57809102906678	278.251631001818	1.00039933502411	534.029064039459	0.488882107816188	0.98797089851324	0.152385564153198	0.968435629668138	0.590935548893948	0.983513441325336	561	63611	462	388	267	157	90	37	7	6	4	1	1	0	60790	60864	60985	61095	61162	61215	2913	2914	2916	2919	2919	2920
F5_DEPRESSIO	60_70	UKBB	H7_OCUMUSCLE	0.94517757394659	0.564265353949019	1.15822422991414	0.837727348660328	-0.38435129011806	-11.037553992267	0.354930210749923	0.354715424347546	0.33457308992803	0.500811656357676	1.00037418362593	328.374078477124	0.00774484369356557	0.111664711693517	0.000536581053996207	0.0943786253654257	0.700824640708817	0.973185959389737	1402	65731	1169	887	573	339	213	95	28	22	14	5	1	0	62919	63201	63515	63749	63875	63993	3017	3023	3031	3040	3044	3045
F5_DEPRESSIO	60_70	UKBB	H7_OPTNERVE	1.27412142332438	0.812105022994589	-11.1691806941154	-11.1496123567265	-11.203062502483	2.59934394823783	1.00048510976225	1.00040718585269	483.250471894986	585.282455437513	648.206680370076	1.00042492258698	0.202839383756899	0.416921048194929	0.981560445389602	0.984801243507151	0.98621071660831	0.0093703004348847	128	66467	105	86	61	41	27	9	2	1	0	0	0	1	63400	63419	63444	63464	63478	63496	3088	3089	3090	3090	3090	3089
F5_DEPRESSIO	60_70	UKBB	H7_OPTNEUROTH	-10.99250483959	1.0032211328564	-11.0020045569671	-10.9624637413687	-11.0041542182568	-11.0651021882373	507.19339315569	1.00039808784115	515.212818199863	647.936907709118	766.076743837177	1135.58796297287	0.982708640493389	0.315946789882962	0.982963035569024	0.986501211488441	0.988539342957661	0.992225582883895	101	66450	87	71	46	28	17	6	1	1	0	0	0	0	63377	63393	63418	63436	63447	63458	3086	3086	3087	3087	3087	3087
F5_DEPRESSIO	60_70	UKBB	H7_ORBIT	-11.5565302773873	-11.5690902374756	1.12962971471185	-11.5766276211251	1.28620465413049	2.1802156999735	680.171393604356	500.772831067069	1.00058291949013	627.857723993671	1.00051626339884	1.00052692859793	0.98644410284403	0.981568533955172	0.258909807940596	0.98528920049188	0.198603307249665	0.0293266551406132	122	59827	87	83	62	51	39	19	1	2	2	2	2	1	57208	57212	57233	57244	57256	57276	2653	2652	2652	2652	2652	2653
F5_DEPRESSIO	60_70	UKBB	H7_OTHERCONJ	-11.9892194833975	-11.9964092238498	-11.9991091553325	1.22539248702088	-12.0234518833975	-12.0268469850992	641.292439147978	498.862275507348	584.467540153234	1.00052790997116	772.944203544859	1160.21258546131	0.985084096867267	0.980814690300321	0.983620593466629	0.220670962397433	0.987589091538531	0.991729219463869	201	62043	158	136	98	62	42	19	0	0	1	1	0	0	59255	59277	59315	59351	59371	59394	2831	2831	2830	2830	2831	2831
F5_DEPRESSIO	60_70	UKBB	H7_OTHIRISCILIARY	1.9522998162838	0.801739840910496	-10.447599812296	-10.4903519129888	-10.5144608403408	-10.554276372026	0.707813927685947	1.00041987657736	369.077758010947	471.007239296792	562.454777305251	1435.66088654518	0.00581187568953484	0.422898176154392	0.977417047586671	0.982230850854075	0.985085312259805	0.994134395946408	126	64469	105	84	51	34	17	5	3	1	0	0	0	0	61532	61553	61586	61603	61620	61632	2955	2957	2958	2958	2958	2958
F5_DEPRESSIO	60_70	UKBB	H7_PTOSIS	-12.531801122679	-12.5304610431404	1.43737686456079	-12.5357783185394	1.49929728217028	2.00211865685328	642.185772710242	505.316409565486	0.5782047097656	733.324166788067	0.707665868532924	1.00037686280004	0.98443083530581	0.980216678717442	0.0129213108761533	0.986361261068749	0.0341199385299766	0.0453531323910066	315	60046	259	208	141	97	59	22	4	5	5	3	3	1	57428	57479	57546	57590	57628	57665	2670	2669	2669	2671	2671	2673
F5_DEPRESSIO	60_70	UKBB	H7_REFRAACCOMMODIS	0.960867216255336	0.25467135118803	0.754939554315981	0.76102075799404	-0.134797723156332	-11.0252635634771	0.379246514820878	0.448131766943218	0.448147414391753	0.578054470490446	1.00037496153818	366.46844218837	0.0112890517850806	0.56983420589125	0.0920698985486488	0.187999287857242	0.892811754738117	0.975999131963276	1188	65562	1005	762	478	274	165	72	20	14	9	4	1	0	62718	62961	63245	63449	63558	63651	3007	3013	3018	3023	3026	3027
F5_DEPRESSIO	60_70	UKBB	H7_RETINALBREAK	0.994176400503917	-11.9487221208409	0.555455368934043	0.82537497163901	-12.0119879764493	-12.0010699928106	1.00076454828103	458.963643460813	1.00047096601963	1.00048982639935	673.762640108888	1149.57433047497	0.320506836220516	0.97923011071977	0.578762046671732	0.409388123778671	0.985775892740141	0.991670573812114	205	60366	156	150	117	88	56	22	3	2	2	1	0	0	57714	57720	57753	57782	57814	57848	2698	2699	2699	2700	2701	2701
F5_DEPRESSIO	60_70	UKBB	H7_RETINALDETACH	-0.641063260876794	-0.164305900901743	0.102257990735189	-0.625812464661566	-11.9727369514838	-11.9695331311024	1.00059405157258	0.578185962373201	0.578144982821724	1.00045252399741	313.50007942546	512.237647873298	0.521728880830829	0.776276398987333	0.859608482433386	0.531623660332097	0.969535764327094	0.981357409630606	1005	60905	772	710	560	387	260	106	8	7	4	1	0	0	58409	58471	58621	58794	58921	59075	2721	2722	2725	2728	2729	2729
F5_DEPRESSIO	60_70	UKBB	H7_RETINALDETACHBREAK	-11.952905195861	-0.313382264428467	0.617901986979004	-11.9618528480171	-11.9701123436601	-11.9225935057616	473.60437787148	1.00053596206946	0.707773211409658	471.118626957955	499.195858410666	823.45001620951	0.9798649957751	0.754117783864786	0.382650776581475	0.979743631884753	0.980869527472415	0.988447968021663	388	60476	294	285	231	150	101	38	3	3	2	0	0	0	57862	57871	57925	58006	58055	58118	2705	2705	2706	2708	2708	2708
F5_DEPRESSIO	60_70	UKBB	H7_RETINALDETACHOTH	-11.9463243430733	0.30029286059412	0.485908548770138	-11.9432889167189	-11.9544589073161	-11.9917461812655	608.965442451093	1.00051649585172	1.00051455800318	587.141474349322	646.443414607145	996.391728785821	0.984348575880797	0.764072016311751	0.627209206229553	0.983771017509587	0.985245832257587	0.99039755360978	227	60404	173	154	133	94	59	28	2	2	1	0	0	0	57753	57772	57793	57832	57867	57898	2703	2703	2704	2705	2705	2705
F5_DEPRESSIO	60_70	UKBB	H7_RETINALDISOTH	1.10192589021638	0.77855371853511	-0.472324522898986	1.01787192727776	0.836263104620807	0.628368059112782	0.317781830656101	0.302917117354105	0.707697208582169	0.448139018098901	0.578004160799685	1.00036954870732	0.000525216775608179	0.0101643552635737	0.50450998329448	0.0231269637290294	0.147949706726415	0.529914895966894	1455	63278	1245	979	628	355	188	82	23	15	8	7	4	1	60602	60868	61219	61492	61659	61765	2863	2871	2878	2879	2882	2885
F5_DEPRESSIO	60_70	UKBB	H7_RETINANAS	0.473073273756627	-0.0189586485324051	-11.5083746666343	-11.4980933528821	-11.5057771521217	2.39008682732177	1.00053940081373	1.00045851371537	386.083280938148	468.375337965402	539.574219730124	1.00048183503471	0.636342863160934	0.984881024593337	0.976220169791146	0.980414789078548	0.982987351986435	0.0168972568889534	282	60664	239	202	135	90	50	17	2	1	1	1	1	1	57990	58027	58094	58139	58179	58212	2715	2716	2716	2716	2716	2716
F5_DEPRESSIO	60_70	UKBB	H7_RETINAVASC	-11.9957434920058	-12.006700420669	-12.0016553846041	1.49664344532397	-11.9803860373564	-11.9835605557205	666.825075655939	519.966444636428	647.258258959624	1.0005126378637	910.497607845773	1896.46214586913	0.98564735690328	0.981577446570524	0.985206234600682	0.134685814586425	0.989501686610588	0.994958278317009	164	60558	140	118	75	44	31	9	0	0	1	1	0	0	57876	57898	57941	57972	57985	58007	2706	2706	2705	2705	2706	2706
F5_DEPRESSIO	60_70	UKBB	H7_RETINOPATHYDIAB	1.58697791780152	1.89801411939059	0.953629408945316	1.47649446304961	1.73532862170896	1.76145495015703	0.5011115147013	0.354971803582473	0.707801858016246	0.707831478448889	0.707736465990864	1.00040053451418	0.00154064978542927	8.9452005438858e-08	0.177880009052703	0.0369839983656563	0.0142087642824686	0.0782807751897277	415	60913	330	259	166	99	55	26	13	11	6	4	3	1	58255	58326	58419	58486	58530	58559	2730	2732	2737	2739	2740	2742
F5_DEPRESSIO	60_70	UKBB	H7_RETIVASCOCCLUSION	-12.9871671148459	-13.0040990633837	-12.9867995919009	-12.9759919248923	-12.9467386991851	-12.9975660017105	884.523050857104	675.858970928833	815.553394237607	1036.29710560305	1047.00980709174	1914.85249222159	0.988285338845934	0.984648972420257	0.987295094272339	0.990009551293884	0.990134056427312	0.994584189827463	260	60592	213	184	126	80	63	24	0	0	0	0	0	0	57933	57962	58020	58066	58083	58122	2706	2706	2706	2706	2706	2706
F5_DEPRESSIO	60_70	UKBB	H7_RETVASCNAS	-12.0226939797681	-12.0340441255101	-12.0178319266948	1.78533883754429	-12.008464732138	-12.0169668876349	747.662011813917	579.56853534293	741.879407065634	1.00049397133946	1079.12713040363	2445.40290792807	0.987170260949839	0.983434076340198	0.987075496231957	0.0743493765041556	0.991121369672577	0.996079127195533	129	60506	113	97	57	33	21	5	0	0	1	1	0	0	57818	57834	57874	57898	57910	57926	2704	2704	2703	2703	2704	2704
F5_DEPRESSIO	60_70	UKBB	H7_SCLERACORNEA	0.828469050952571	0.874462470139053	0.676569012652654	0.303910620257682	1.00218146475054	0.544915028254842	0.501064379045872	0.379109244090039	0.500849231698599	0.707728832749981	0.500849805579831	1.00044202167917	0.098245745910575	0.0210757920093538	0.176745516788518	0.667619961131485	0.0453964773966115	0.585977563843425	865	65581	658	549	380	283	221	103	18	16	9	7	5	1	62761	62870	63039	63136	63198	63316	3009	3011	3018	3020	3022	3026
F5_DEPRESSIO	60_70	UKBB	H7_STENOLACRI	-12.0760714399385	1.32568574366907	0.452415557235684	0.717170427419931	-12.0813368961713	-12.0840518625025	650.893583817284	0.578239243803779	1.00054780970824	1.00050792026188	614.264547277294	914.895767572989	0.985197644509951	0.0218696040685762	0.651148063431521	0.473493594907368	0.984308241802014	0.989461752449598	209	59895	156	146	117	92	59	31	4	5	2	1	0	0	57292	57302	57331	57356	57389	57417	2652	2651	2654	2655	2656	2656
F5_DEPRESSIO	60_70	UKBB	H7_STRABISMUS	0.757416540664792	1.4205748077917	2.11640340360737	1.25029872174612	-10.475481044531	-10.5416825743201	1.00056888544053	0.57811907201676	0.500892608966985	1.00048107709831	336.22899491985	557.271745620168	0.449058308462739	0.014001080231143	2.38661045293214e-05	0.211410063289635	0.975145294673697	0.98490764293591	229	66382	176	136	98	61	48	24	8	8	5	1	0	0	63350	63390	63428	63465	63478	63502	3077	3077	3080	3084	3085	3085
F5_DEPRESSIO	60_70	UKBB	H7_STRABOTH	1.22207050713259	1.51359527336108	1.17451882135956	-10.9671606546111	-10.979580520975	-11.0422887141009	1.00062997942654	0.707804649805836	1.00053030196879	546.177248012276	483.08046476569	756.49284669891	0.221972032330314	0.0324813355580798	0.240436563925966	0.983979669249944	0.981867029939346	0.988353942982102	145	63208	106	83	66	45	37	22	3	3	1	0	0	0	60343	60366	60383	60404	60412	60427	2901	2901	2903	2904	2904	2904
F5_DEPRESSIO	60_70	UKBB	H7_VISDISTNAS	1.3457368213319	0.196852736449466	1.25106594240147	0.970521550361345	1.68785344260649	-9.96400618838848	0.708082246369912	1.00047561318702	0.707738575223205	1.00048130704804	0.707691565173972	363.233144478994	0.057362626227138	0.844016015652657	0.0771119059371399	0.332019249167271	0.0170785270348471	0.978115626621195	277	63775	214	166	114	77	53	27	6	4	4	3	2	0	60957	61005	61057	61094	61118	61144	2875	2877	2877	2878	2879	2881
F5_DEPRESSIO	60_70	UKBB	H7_VISFIELDDEF	2.75916041466752	-11.13141926236	-11.1321613191264	-11.1624627858997	-11.1704820680767	-11.2778534051999	0.578474909924172	458.441824629598	586.952893782245	827.328875982245	980.227864848064	1114.31246642505	1.84486808953477e-06	0.980628480092195	0.984868211288722	0.98923513155841	0.990907662805648	0.991924822020551	105	63653	87	69	42	24	13	6	3	0	0	0	0	0	60803	60821	60848	60866	60877	60884	2865	2868	2868	2868	2868	2868
F5_DEPRESSIO	60_70	UKBB	H7_VISUALDISTBLIND	1.73526666166274	0.774673550268683	0.275063947973804	0.177791514692975	1.0540940222257	0.0329344452706799	0.244795530958516	0.302977582404581	0.448139539394394	0.578085186181004	0.378976519348864	1.00038912622127	1.35439248536247e-12	0.0105619423186749	0.539353545654524	0.758422907629444	0.00541211611824755	0.973737080230083	1527	65062	1177	980	732	502	348	169	37	21	12	11	8	1	62409	62606	62854	63084	63238	63417	2966	2982	2991	2992	2995	3002
F5_DEPRESSIO	60_70	UKBB	H7_VISUDISTURB	1.7880546040733	0.704407013834697	-0.00397843953677217	0.379334045979964	1.10734168179593	0.219269608496989	0.26939761324966	0.35482406993521	0.578085348127745	0.578100863921519	0.409202023986602	1.00040702411785	3.1962720614541e-11	0.0471190053904945	0.994508924270225	0.511712966196023	0.00680784997319396	0.82650952532551	1217	64603	931	772	584	409	286	140	28	15	9	10	7	1	61936	62095	62283	62458	62581	62727	2925	2938	2944	2943	2946	2952
F5_DEPRESSIO	60_70	UKBB	H7_VITRBODYGLOBE	0.498979246369536	0.71681209674864	0.990690746214235	0.0704522569398125	0.822359011881464	0.825485818644215	0.448472072909078	0.290207334865197	0.278845439514118	0.500830308067829	0.378927059660008	0.707624764803189	0.265871428913521	0.013511307865191	0.000381109092819227	0.888129924237309	0.0299893986655742	0.243388634183681	1424	64659	1120	1065	845	633	407	137	29	29	22	12	9	2	61942	61997	62217	62429	62655	62925	2992	2992	2999	3009	3012	3019
F5_DEPRESSIO	60_70	UKBB	H7_VITREOUS	0.38302274014028	0.607770242906734	0.963889871276184	0.189439144779712	0.70303071327492	0.634849766661291	0.448449309330147	0.290199788076341	0.268819032743024	0.448146512804856	0.378928455418249	0.707623072360701	0.393046884450007	0.0362317836664118	0.00033624490962212	0.672501758441193	0.0635516092040299	0.369634563114227	1613	64774	1257	1188	940	712	463	172	31	31	24	13	9	2	62103	62172	62420	62648	62897	63188	2996	2996	3003	3014	3018	3025
F5_DEPRESSIO	60_70	UKBB	H7_VITRHAEMORR	2.03826299528519	0.824794499834306	1.16551472823948	1.53776564569615	-9.44954832021429	-9.49619772698491	0.707886197468098	1.00044604425959	1.00042178056527	1.00043843748379	274.931676878117	571.599942593618	0.00398476404041355	0.409697109855129	0.24400954369543	0.124270848581363	0.972581680705047	0.986745063353438	132	64033	103	89	62	40	27	7	3	2	1	1	0	0	61111	61125	61152	61174	61187	61207	2948	2949	2950	2950	2951	2951
F5_DEPRESSIO	60_70	UKBB	H7_VITROPACIT	1.37780804315025	1.93451162886191	1.38570039643969	-10.5362493286674	-10.5472007629419	-10.5921087625465	1.00051466207821	0.578073024395012	1.0004507022586	486.901402112217	543.583492939389	1007.16113143573	0.168481548377889	0.000818436570202179	0.166029186994318	0.982735612209119	0.984519543462571	0.991608965043146	117	64084	94	82	50	30	18	8	4	4	1	0	0	0	61155	61167	61199	61219	61231	61241	2948	2948	2951	2952	2952	2952
F5_DEPRESSIO	60_70	UKBB	H7_VITROTH	1.6320993966332	0.670313338758488	0.419046129570935	1.08634087700683	-10.0483833121426	-10.1124871448463	0.578269800503649	0.707723378092256	1.00040716956291	1.00048056129184	287.766409328326	657.761472705612	0.00476680723330333	0.343567287168465	0.675307067610159	0.27755904571972	0.972144695633763	0.98773373045159	256	64321	217	199	133	67	39	11	6	3	1	1	0	0	61391	61409	61475	61541	61569	61597	2963	2966	2968	2968	2969	2969
F5_DEPRESSIO	60_70	UKBB	H8_BPV	2.17518562828779	1.34862129003271	-10.5759536333412	-10.5684600604536	-10.5321044755012	-10.5363494851363	0.578367087770025	0.707758061922722	361.40762181901	531.417861730556	742.044846394093	1365.19600832385	0.000169297434245324	0.056717253737761	0.976654654149884	0.984133285853725	0.988675722960585	0.99384212444759	158	64241	135	105	61	30	14	3	5	2	0	0	0	0	61344	61374	61418	61449	61465	61476	2915	2918	2920	2920	2920	2920
F5_DEPRESSIO	60_70	UKBB	H8_CONSENHEARINGLOSS	1.59070547513348	0.710176238509739	0.430638859559127	-11.0281441692249	1.32931400590537	-11.017966160972	0.578326214562516	0.70775226506378	1.00045432198175	399.935012454578	1.00044597504004	746.969690280908	0.00594983552499748	0.315655900055991	0.666873203669438	0.978001248424698	0.1839398923094	0.988231455119341	305	62550	251	199	140	85	50	19	6	3	1	0	1	0	59842	59894	59953	60008	60043	60074	2756	2759	2761	2762	2761	2762
F5_DEPRESSIO	60_70	UKBB	H8_EAR_MASTOID	0.950182731206337	0.844866176624245	0.545369996349148	0.253296239464358	0.321841823683793	0.628047503513369	0.186035869667126	0.14365026631549	0.179611557268233	0.231627405951934	0.225611211822058	0.303047069881023	3.26407073905206e-07	4.06785028472472e-09	0.00239432725352233	0.274152218619847	0.153714567737155	0.0382242313618045	6631	56905	4680	4283	3617	2905	2206	1106	112	99	66	41	28	11	56251	56648	57314	58026	58725	59825	2493	2506	2539	2564	2577	2594
F5_DEPRESSIO	60_70	UKBB	H8_EUSTNAS	1.50513662367919	1.48195380150108	0.151844643779729	0.26513042773398	0.293863423539099	-10.0937377845633	0.708233350917159	0.501012228904089	1.00052913091461	1.00047000784866	1.00044110819902	264.690782326183	0.0335700332960102	0.00309723076853081	0.879372808382032	0.791004937605422	0.768961282233462	0.969580784224551	270	63883	168	162	154	141	107	58	7	5	3	2	1	0	61049	61055	61063	61076	61110	61159	2929	2931	2933	2934	2935	2936
F5_DEPRESSIO	60_70	UKBB	H8_EXTERNAL	0.709551673544636	0.644137353955284	0.228526734288066	0.251842452414026	0.250661305183982	0.411622608286928	0.269532363338162	0.198529971260329	0.260008027879086	0.279004936286853	0.278803621698195	0.409271606665707	0.00847518700742181	0.00117642738603106	0.37944365598397	0.366714256068927	0.368620471280456	0.314538560533268	3944	60646	2709	2573	2252	1905	1479	744	62	58	39	28	18	6	59054	59190	59511	59858	60284	61019	2765	2769	2788	2799	2809	2821
F5_DEPRESSIO	60_70	UKBB	H8_EXTOTITIS	0.712927331662444	0.625944033490132	0.67412193620101	0.315735863439883	0.634738362629769	0.700121834994307	0.40981544360179	0.303156206298024	0.317754868710232	0.409412029020623	0.354742807149264	0.578155968619457	0.0819239687324547	0.0389459563405641	0.033878429877032	0.440592292941683	0.073567849082713	0.225912005990891	1709	59970	1145	1102	957	825	647	300	29	29	22	14	10	3	57777	57820	57965	58097	58275	58622	2728	2728	2735	2743	2747	2754
F5_DEPRESSIO	60_70	UKBB	H8_HL_NAS	1.41337277426765	0.678258489038949	1.38305295785149	-0.218463265016787	1.15754825594409	-10.0336121023212	0.334813851548395	0.379058811663548	0.334600873220727	1.00041817131394	0.578009261031028	313.18287052297	2.42823185252077e-05	0.0735628804013834	3.57372114271476e-05	0.827139320273877	0.0452152389958273	0.974442105104646	1029	64264	863	683	458	259	144	52	25	18	12	4	3	0	61516	61696	61921	62120	62235	62327	2889	2896	2902	2910	2911	2914
F5_DEPRESSIO	60_70	UKBB	H8_HL_SEN_NAS	1.60333580618872	1.2115395280835	1.02466070215408	-10.5150771145545	1.99397768637583	-10.3940731913952	0.70790924832019	0.707761539788761	1.00047920702005	428.346449906644	1.00057301259084	877.504397836207	0.0235194974585014	0.086935270913918	0.305755027162449	0.980415443771257	0.0462794338739642	0.990549247825226	195	62469	164	126	78	46	27	9	5	3	1	0	1	0	59747	59785	59833	59865	59884	59902	2748	2750	2752	2753	2752	2753
F5_DEPRESSIO	60_70	UKBB	H8_INNER	0.911838720235438	0.742797749841441	1.15994434661879	0.563144583345722	-0.0857790030699449	0.443223871583415	0.379442334003975	0.303013839964465	0.268905048584118	0.409406910879769	0.57807585024676	0.70771759162874	0.0162566419282943	0.0142315262065592	1.60629523922881e-05	0.168972416478386	0.882037274519744	0.531136400281446	1474	64751	1040	938	779	630	473	225	28	27	23	10	4	2	62195	62297	62456	62605	62762	63010	2962	2963	2967	2980	2986	2988
F5_DEPRESSIO	60_70	UKBB	H8_LABYRINTHITIS	1.09996599057505	-12.0533212308721	1.53712305833475	-12.0210152177007	-12.0127343477667	-12.017747079315	1.0005992418676	556.907729598086	0.707762117058544	693.32326431607	714.546462516165	1097.22036640968	0.271634075603939	0.982732492966733	0.0298701874211825	0.986166767494585	0.98658684312992	0.991261023376929	167	64095	126	106	83	69	47	24	1	2	2	0	0	0	61240	61260	61283	61297	61319	61342	2895	2894	2894	2896	2896	2896
F5_DEPRESSIO	60_70	UKBB	H8_MED_SUPP	-11.4938832778942	-11.4809116745147	-11.4958482338335	2.17865921810377	1.63779307836265	-11.4709119585426	671.276072461803	480.897907917733	576.182918729209	0.707775984041352	1.00041575460315	1041.13738181068	0.986338938188399	0.980953187970924	0.984081875712513	0.00208271701583196	0.10160697747851	0.991209346100671	122	63867	88	82	63	48	30	15	2	2	2	2	1	0	60972	60978	60997	61012	61030	61045	2927	2927	2927	2927	2928	2929
F5_DEPRESSIO	60_70	UKBB	H8_MENIERE	1.36376861202226	0.791936546639119	1.07028865386844	-11.0515975883907	-11.0313063686347	-10.9910278529225	1.00058649326552	1.00045837426108	1.00044073996768	544.842809782041	536.247568711641	825.528185003922	0.172892205208101	0.428609281453613	0.284701624470215	0.983816810477009	0.98358763972438	0.989377331369435	122	64128	96	84	61	43	29	14	3	2	1	0	0	0	61252	61264	61287	61305	61319	61334	2899	2900	2901	2902	2902	2902
F5_DEPRESSIO	60_70	UKBB	H8_MIDDLEMASTOID	0.956420973761014	0.871134490197487	0.948032092208022	0.777946694516343	0.534029171587705	0.66322968485839	0.409900355957905	0.30309753234594	0.303087575467565	0.354872838444069	0.409256467159107	0.578085712117393	0.0196323449035107	0.00405172725042487	0.00176051247689972	0.0283661956210739	0.191934883550545	0.251263409220575	1362	64211	873	840	772	674	509	252	28	24	22	12	7	3	61711	61744	61812	61910	62075	62332	2961	2965	2967	2977	2982	2986
F5_DEPRESSIO	60_70	UKBB	H8_NONSUPPNAS	-12.0523560746319	0.955652134115162	-0.0839635758458771	-12.0647657716431	0.128150253291718	1.68830393342376	540.054274748206	0.578212620535793	1.00047739472373	430.535926729241	1.00039739750316	0.707859940784603	0.982195140175435	0.0983778011107435	0.933117246262437	0.977644070989374	0.898070352864784	0.0170753194060063	345	63912	237	222	205	174	126	66	5	5	2	1	2	2	61082	61097	61114	61145	61193	61253	2933	2933	2936	2937	2936	2936
F5_DEPRESSIO	60_70	UKBB	H8_OTHEREAR	1.29504230831218	0.616086946797762	1.1113823245018	-1.05790264814232	0.877894783300181	1.19599033027826	0.269133836923907	0.290108540805176	0.268818020185921	1.00042336577916	0.409160911997647	0.578010494752668	1.49509946895812e-06	0.0337000142775368	3.55992114790607e-05	0.290304000840568	0.0319050751385177	0.0385320267787584	1869	64980	1508	1241	905	581	378	157	42	30	21	9	8	3	62358	62625	62961	63285	63488	63709	2941	2953	2962	2974	2975	2980
F5_DEPRESSIO	60_70	UKBB	H8_OTHHEARINGLOSS	1.38697327582362	0.659610968239922	1.36296484485806	-0.227487425405888	1.15518359393245	-10.0267866743091	0.33480622353409	0.379055782344857	0.334592094077526	1.00041540146832	0.578005503754008	311.674634425657	3.43368129098926e-05	0.0818340494229807	4.63095031950184e-05	0.820118189336226	0.0456550612235093	0.974335933574323	1051	64459	885	695	467	260	144	52	25	18	12	4	3	0	61701	61891	62119	62326	62442	62534	2899	2906	2912	2920	2921	2924
F5_DEPRESSIO	60_70	UKBB	H8_PERFORATION	-12.0383863178663	-12.0510846690145	1.3769039396749	-12.0617152798743	1.79457861636856	-12.0376312848808	746.85808661764	541.066156355907	0.707776094130697	660.66600396628	0.707657868690987	943.748595870537	0.987139689800538	0.982230307060006	0.0517274790046015	0.985433907997288	0.0112145620502255	0.98982315866295	172	63878	122	111	97	77	49	25	2	2	3	1	2	0	61001	61012	61026	61046	61074	61098	2925	2925	2924	2926	2925	2927
F5_DEPRESSIO	60_70	UKBB	H8_TINNITUS	0.87908924897615	-11.9872967462876	0.914990169286039	-12.0059127722312	-11.9542901009163	-11.9156051566512	1.00056531580009	496.802997863687	1.00047179028117	852.741695032347	942.278973779167	1610.24218700965	0.379622227595358	0.980749812210348	0.360423354123089	0.988766802386288	0.989877851550144	0.994095800807172	200	62302	170	138	89	53	31	12	2	1	1	0	0	0	59599	59631	59680	59716	59738	59757	2731	2732	2732	2733	2733	2733
F5_DEPRESSIO	60_70	UKBB	H8_VERTIGO	1.71570866694232	1.21322462285492	0.266592526833565	-11.5405564496845	-11.5232121799806	-11.5151407293265	0.501078560318745	0.500877101332325	1.00044268295442	487.597801147673	561.159602462678	874.50417705556	0.000616995174570953	0.0154268483927002	0.789873747113905	0.981117281153649	0.983616876669645	0.989494061039031	338	64456	277	229	148	92	51	21	9	5	1	0	0	0	61574	61622	61703	61759	61800	61830	2934	2938	2942	2943	2943	2943
F5_DEPRESSIO	60_70	UKBB	HDINJ	1.06779087148405	0.813439820225612	1.28914598913966	0.969153589748016	1.09113353129841	-10.9795111014014	0.379342305722435	0.334611775022597	0.317624523264038	0.448184523321226	0.448151829405513	279.539429225451	0.00488003331454403	0.0150573890394703	4.93444404106557e-05	0.0305874647155109	0.0149024616430062	0.968669427041241	1294	65559	986	788	562	388	270	129	26	21	18	9	5	0	62876	63074	63300	63474	63592	63733	2965	2970	2973	2982	2986	2991
F5_DEPRESSIO	60_70	UKBB	HERING_BILATERAL	1.51052050802188	1.36476553005538	-11.8023808257881	0.857754052275265	1.08774734970331	-11.7873675886892	0.708815069535809	0.579239467183125	476.892709421262	1.00107549375367	1.001003123152	863.092371245265	0.0330850053275375	0.0184662784175552	0.980255566818872	0.391537442562922	0.277188292159802	0.98910352290385	326	49403	249	217	167	122	74	35	6	4	2	2	1	0	47498	47530	47580	47625	47673	47712	1976	1978	1980	1980	1981	1982
F5_DEPRESSIO	60_70	UKBB	HERING_UNILATERAL	-11.5590553797434	-11.5766813379869	-11.5650267797867	-11.5778237876024	1.91927994239256	-11.6144765576956	728.555825010846	546.396848510735	585.761155541086	718.985436744445	1.00056113567147	1302.10983779591	0.987341526078087	0.983096234353429	0.984247919543966	0.987152218730016	0.0550852037534315	0.99288317438631	116	49289	90	81	65	47	25	9	0	0	0	0	1	0	47348	47357	47373	47391	47413	47429	1967	1967	1967	1967	1966	1967
F5_DEPRESSIO	60_70	UKBB	HYPOTHYROIDISM	2.31362540925919	2.18363978822575	1.93800127299605	2.16313289627465	1.99769195005517	1.91193375333748	0.233360605949348	0.19827531061584	0.243135073676788	0.258908669104469	0.285994559711429	0.458391737566404	3.60492458634225e-23	3.30176310548682e-28	1.5754436185264e-15	6.55377754705268e-17	2.84714478234981e-12	3.03318666233135e-05	3587	14243	2694	2346	1797	1237	808	382	89	72	47	33	17	5	14848	15196	15745	16305	16734	17160	199	216	241	255	271	283
F5_DEPRESSIO	60_70	UKBB	HYPOT_THYRO_INCL	1.14830001986801	0.988661597468973	0.747165330327179	0.961328371531447	0.81473378411258	0.735783762919724	0.206937198499618	0.169588796215063	0.220425341806292	0.237733434853234	0.268914303640368	0.44819780996254	2.87264467607071e-08	5.550790100638e-09	0.000699812499951315	5.26088690904838e-05	0.00244784352437167	0.100662638732708	3587	63946	2694	2346	1797	1237	808	382	89	72	47	33	17	5	61884	62232	62781	63341	63770	64196	2866	2883	2908	2922	2938	2950
F5_DEPRESSIO	60_70	UKBB	I9_ABAORTANEUR	1.51301345954251	1.21142949404495	1.118995842242	-9.87372447130944	-9.80260881354547	-9.80327418717377	0.708031071693919	0.707962776935486	1.00062419160309	342.133028391499	439.706901416187	1314.23108966292	0.0326036141065395	0.0870536897819616	0.263439821897026	0.976976794877358	0.98221382838902	0.994048376541595	211	61808	196	139	74	36	16	4	5	3	1	0	0	0	59111	59168	59233	59271	59291	59303	2707	2709	2711	2712	2712	2712
F5_DEPRESSIO	60_70	UKBB	I9_AF	1.45964823418739	1.06701108075531	1.06704958326525	0.634746503405816	0.536640005918938	0.10328867278584	0.203544025511201	0.195800157107522	0.241168998816854	0.381393467557683	0.449850028940234	1.00132990046776	7.43610315504822e-13	5.05143434896699e-08	9.66708274726847e-06	0.0960559723497589	0.232896431140178	0.917842738581094	3873	27049	3298	2550	1659	1012	597	245	71	52	30	12	6	1	26683	27431	28322	28969	29384	29736	870	889	911	929	935	940
F5_DEPRESSIO	60_70	UKBB	I9_ANGINA	1.37903040608362	1.1876926739823	0.937464354543432	1.33252418759569	0.940568699959511	0.680636377268618	0.23868681662373	0.202966804562094	0.269492007145224	0.269453555415369	0.355048205373584	0.707787343143661	7.57860347579305e-09	4.86691598924699e-09	0.000503974333649602	7.60331795136291e-07	0.00806993854460239	0.336230644070414	2657	55414	2103	1786	1324	898	567	215	59	49	31	20	9	2	53647	53964	54426	54852	55183	55535	2262	2272	2290	2301	2312	2319
F5_DEPRESSIO	60_70	UKBB	I9_AORTANEUR	0.920476577254845	0.56449264568961	0.443391778057559	-10.8694142951064	-10.8433483279	-10.885077649109	0.707992457220816	0.707901728050822	1.00060298361259	390.634443231034	527.955776083047	1041.24122054682	0.193559154780981	0.425209075193	0.657675626229793	0.977801704283204	0.983613907838371	0.99165911122229	393	62021	353	263	153	78	37	12	5	3	1	0	0	0	59332	59422	59532	59607	59648	59673	2724	2726	2728	2729	2729	2729
F5_DEPRESSIO	60_70	UKBB	I9_ARTEMBTHR	0.981475333935942	1.28124689247868	-11.9207485672059	-11.9239330779421	-11.9257827249395	-12.0135943577737	1.00061382922509	0.707836552756814	642.514023062251	788.437817666297	786.185183470444	1258.38208389175	0.326655252658393	0.0702820446846118	0.98519746613049	0.987933659147898	0.987897211493435	0.99238282555404	210	61555	174	123	79	55	39	17	3	2	0	0	0	0	58896	58947	58991	59015	59031	59053	2692	2693	2695	2695	2695	2695
F5_DEPRESSIO	60_70	UKBB	I9_ARTEMBTHRLOW	-10.8913909690141	1.10897098906193	-10.9180033732921	-10.9171124164663	-10.8996680139727	-10.9254914267136	490.886018543226	1.00054822255575	516.443088482541	656.77975672876	686.825207565069	1128.84887853288	0.982298620364103	0.267704922373748	0.983133364216845	0.986738028609161	0.987338391620121	0.992277846041326	118	61448	101	74	48	28	19	7	1	1	0	0	0	0	58776	58803	58829	58849	58858	58870	2688	2688	2689	2689	2689	2689
F5_DEPRESSIO	60_70	UKBB	I9_ARTEMBTHRNAS	0.981475333935942	1.28124689247868	-11.9207485672059	-11.9239330779421	-11.9257827249395	-12.0135943577737	1.00061382922509	0.707836552756814	642.514023062251	788.437817666297	786.185183470444	1258.38208389175	0.326655252658393	0.0702820446846118	0.98519746613049	0.987933659147898	0.987897211493435	0.99238282555404	210	61555	174	123	79	55	39	17	3	2	0	0	0	0	58896	58947	58991	59015	59031	59053	2692	2693	2695	2695	2695	2695
F5_DEPRESSIO	60_70	UKBB	I9_ARTOTH	1.22478412139362	1.39109071215314	1.197826794916	-11.0400540948812	-0.0320285767109887	1.38587994743538	0.501151755510486	0.354887863979967	0.448268193762675	247.760122336232	1.00040792661574	0.707653832549746	0.0145278986488137	8.86211738803117e-05	0.00753734940866896	0.964458466961191	0.97445967667994	0.0501813249769115	622	61942	482	408	298	203	144	73	18	15	7	2	3	2	59335	59409	59519	59614	59673	59744	2729	2732	2740	2745	2744	2745
F5_DEPRESSIO	60_70	UKBB	I9_ATHSCLE	1.11635629448588	1.14836152999616	0.546345939726048	-10.919234488283	-10.9315729678027	-11.1031105275615	0.707928840894526	0.5781953798607	1.00051642895811	413.486226282401	501.181320044898	848.161500702843	0.114810960691199	0.0470207455616756	0.585021988487288	0.978932125053591	0.982598230601392	0.989555353031613	324	61964	284	213	129	73	36	12	5	3	1	0	0	0	59277	59348	59432	59488	59525	59549	2722	2724	2726	2727	2727	2727
F5_DEPRESSIO	60_70	UKBB	I9_AVBLOCK	1.6909452865662	1.41140631448765	1.09430389352873	1.26746216594137	-10.9811464350975	-11.0054303694193	0.410190074741355	0.379730581710745	0.578517165440024	0.708145321790441	383.052172448426	694.188795984901	3.75033831137363e-05	0.000201712242914523	0.0585487159218035	0.0734806941951376	0.977129780529958	0.987351142506181	659	51161	557	430	252	154	82	34	15	11	4	2	0	0	49311	49438	49616	49714	49786	49834	1937	1941	1948	1950	1952	1952
F5_DEPRESSIO	60_70	UKBB	I9_CARDARR	-12.3120266532153	2.05031765384383	1.55935262458074	-12.3347295888625	-12.2939582417122	-12.297891614464	1140.87029141281	0.711138066945943	1.00263220701064	1264.84577216283	1375.15088597384	2310.91227664587	0.991389568668615	0.00393720020369271	0.119884430789528	0.992219182348261	0.992866943614974	0.995753948934021	305	21820	270	111	84	57	35	16	1	2	1	0	0	0	21295	21454	21481	21508	21530	21549	559	558	559	560	560	560
F5_DEPRESSIO	60_70	UKBB	I9_CARDMPRI	2.15524486022482	0.567474450357473	0.862996097575724	1.98127077861606	1.7706696663503	2.79368465140694	0.578780564143475	1.00073806112447	1.00066822200424	0.708026151956581	1.00069681646807	1.00096254259122	0.000196270875953181	0.570676184092628	0.388456543369143	0.005137210431856	0.0768210266666772	0.00525457650314244	226	49861	175	150	107	69	33	19	5	3	4	3	2	1	48044	48069	48112	48150	48186	48200	1863	1865	1864	1865	1866	1867
F5_DEPRESSIO	60_70	UKBB	I9_CARDMYO	1.78439753377571	1.31267219695572	0.417140470882038	1.46791820895444	1.17339336949016	2.44202934237355	0.501491250225291	0.501283505170974	1.00066939223966	0.707987203973993	1.00060362166243	1.00086846105774	0.000373429420263495	0.00882856220178326	0.676779768850214	0.0381380189418072	0.24092194379203	0.0146909061576317	396	50061	317	263	163	113	63	25	10	6	4	3	2	1	48249	48303	48403	48453	48503	48541	1881	1885	1887	1888	1889	1890
F5_DEPRESSIO	60_70	UKBB	I9_CARDMYOOTH	1.69419792622931	2.05128507148226	-11.4568408392341	-11.4470986766651	-11.3649373383716	-11.226675659771	0.708191599981071	0.501300171417297	561.108093992344	647.313507384309	776.18802991381	1552.08370629589	0.0167437199291946	4.27798310806978e-05	0.98370973188911	0.985890936654781	0.988317799696091	0.994228717799578	195	49854	166	130	76	56	30	8	6	4	0	0	0	0	48005	48041	48095	48115	48141	48163	1872	1874	1878	1878	1878	1878
F5_DEPRESSIO	60_70	UKBB	I9_CAVS	1.6869570534569	1.10635595711967	0.731518398926478	0.612385775504606	1.06422950316929	-8.91749685811519	0.409436237823756	0.448153311762452	0.707736991489767	1.00043196741117	1.00041269258893	262.99613780815	3.78552225189622e-05	0.0135604955097759	0.301322244825748	0.540457466941741	0.287423622803733	0.97295104798095	510	66171	438	328	204	115	58	28	14	8	3	1	1	0	63215	63325	63449	63538	63595	63625	3014	3020	3025	3027	3027	3028
F5_DEPRESSIO	60_70	UKBB	I9_CAVS_DX	1.6869570534569	1.10635595711967	0.731518398926478	0.612385775504606	1.06422950316929	-8.91749685811519	0.409436237823756	0.448153311762452	0.707736991489767	1.00043196741117	1.00041269258893	262.99613780815	3.78552225189622e-05	0.0135604955097759	0.301322244825748	0.540457466941741	0.287423622803733	0.97295104798095	510	66171	438	328	204	115	58	28	14	8	3	1	1	0	63215	63325	63449	63538	63595	63625	3014	3020	3025	3027	3027	3028
F5_DEPRESSIO	60_70	UKBB	I9_CAVS_OPERATIONS2	1.6869570534569	1.10635595711967	0.731518398926478	0.612385775504606	1.06422950316929	-8.91749685811519	0.409436237823756	0.448153311762452	0.707736991489767	1.00043196741117	1.00041269258893	262.99613780815	3.78552225189622e-05	0.0135604955097759	0.301322244825748	0.540457466941741	0.287423622803733	0.97295104798095	510	66171	438	328	204	115	58	28	14	8	3	1	1	0	63215	63325	63449	63538	63595	63625	3014	3020	3025	3027	3027	3028
F5_DEPRESSIO	60_70	UKBB	I9_CAVS_RHEU	1.68456854118855	1.10309937931303	0.72509457698071	0.607447305997139	1.06422202699678	-8.91694580865893	0.409434629916385	0.448151742807046	0.707734408756142	1.00043038460429	1.000412693466	262.922146540627	3.882260190851e-05	0.0138379892816178	0.30558537984249	0.543727493732819	0.287427009384105	0.972945110109205	511	66170	439	329	205	116	58	28	14	8	3	1	1	0	63214	63324	63448	63537	63595	63625	3014	3020	3025	3027	3027	3028
F5_DEPRESSIO	60_70	UKBB	I9_CEREBDOTH	2.04557670800811	0.927118760419391	1.18459277205715	0.635266956173973	1.72418664682829	-9.43171826020885	0.334940736342451	0.500930120721304	0.578141964504027	1.00045290500208	0.707792773669555	328.996133402591	1.01343649222633e-09	0.0641991088119799	0.0404655169005384	0.525441869426212	0.0148504844029676	0.977129239731794	588	62293	508	359	202	117	68	25	17	8	5	2	2	0	59674	59823	59980	60065	60114	60157	2682	2691	2694	2697	2697	2699
F5_DEPRESSIO	60_70	UKBB	I9_CEREBVASC	2.25432373301188	1.19772438698249	1.63065317010833	0.726760181273163	1.12384841523826	1.76851133501597	0.167589604439113	0.225631328396559	0.225566061231797	0.448195258919545	0.409241246532498	0.500816486029655	3.01880317802844e-41	1.10637331090349e-07	4.85990230731239e-13	0.104904918773154	0.00602944416393029	0.000413590894469804	2099	64065	1729	1268	820	509	321	124	78	43	28	10	8	4	61580	62041	62489	62800	62988	63185	2777	2812	2827	2845	2847	2851
F5_DEPRESSIO	60_70	UKBB	I9_CHD	0.6522569347353	1.15496201729677	0.28654810622528	0.652550064363024	-0.310791807270282	0.829148012180531	0.379529500290884	0.225894137138565	0.409512228724997	0.409489612814538	0.707741083154166	0.707751386934482	0.0856884148803373	3.17340392815925e-07	0.484095762980209	0.111032541342742	0.660565842334969	0.241388059802201	2094	62846	1635	1397	1015	716	469	190	30	26	11	7	2	2	60458	60696	61078	61377	61624	61903	2817	2821	2836	2840	2845	2845
F5_DEPRESSIO	60_70	UKBB	I9_CHD_NOREV	0.6522569347353	1.15496201729677	0.28654810622528	0.652550064363024	-0.310791807270282	0.829148012180531	0.379529500290884	0.225894137138565	0.409512228724997	0.409489612814538	0.707741083154166	0.707751386934482	0.0856884148803373	3.17340392815925e-07	0.484095762980209	0.111032541342742	0.660565842334969	0.241388059802201	2094	62846	1635	1397	1015	716	469	190	30	26	11	7	2	2	60458	60696	61078	61377	61624	61903	2817	2821	2836	2840	2845	2845
F5_DEPRESSIO	60_70	UKBB	I9_CONDUCTIO	1.38086685891111	1.22125190158091	0.996775618250422	1.07306122063681	0.44426525677118	0.969187022174592	0.29122888397527	0.252495128122126	0.355290202016287	0.44859026488736	0.707863246878305	1.00062166458052	2.12123298191043e-06	1.31989526412811e-06	0.00502346517586935	0.0167534528121912	0.530256489969828	0.332752346683552	1752	52933	1482	1149	722	436	244	93	36	26	12	6	3	1	51114	51447	51874	52160	52352	52503	2053	2063	2077	2083	2086	2088
F5_DEPRESSIO	60_70	UKBB	I9_CORATHER	1.03129737284009	1.10208637218074	0.663017211358818	0.940042499351821	0.730621259880055	1.55510044849284	0.195665985559645	0.146566387624837	0.215709092979641	0.231763483674382	0.290393453500202	0.334807076546497	1.3590193828782e-07	5.50423262996034e-14	0.00211447636400393	4.99112187634508e-05	0.0118705237009949	3.4046250683296e-06	5312	58671	4278	3636	2588	1716	1027	391	100	83	46	34	17	9	57140	57782	58830	59702	60391	61027	2465	2482	2519	2531	2548	2556
F5_DEPRESSIO	60_70	UKBB	I9_CVD	1.02699687451429	0.794544889877895	0.920909545636808	0.866966647515179	0.518790551783729	0.383198944348383	0.139286471208497	0.121368658765567	0.127489690049731	0.148273607784127	0.177643939761281	0.292287216717705	1.66491778687333e-13	5.88850238078324e-11	5.07020711031849e-13	5.00297200541109e-09	0.00349587484149726	0.189845738949417	15642	28593	11443	9922	7832	5921	4293	1973	223	187	131	82	40	12	31630	33151	35241	37152	38780	41100	939	975	1031	1080	1122	1150
F5_DEPRESSIO	60_70	UKBB	I9_CVD_HARD	1.736076409697	1.198030381528	1.04096795997057	0.757048788943623	-0.194358880133594	1.18834857490661	0.182937889307539	0.185396411000699	0.237896187895886	0.33489617544788	0.578140623506782	0.500923099824778	2.31084670144522e-21	1.03332617208707e-10	1.2103030981058e-05	0.0237872776762853	0.736735700740847	0.0176768992356129	3179	61202	2520	2034	1450	989	640	260	74	48	27	12	5	4	59139	59625	60209	60670	61019	61399	2648	2674	2695	2710	2717	2718
F5_DEPRESSIO	60_70	UKBB	I9_DISVEINLYMPH	1.0786476643019	0.843677342762505	0.854059171106943	0.55490758043366	0.22461844339069	-0.672796074587398	0.252258267975703	0.215372214965582	0.244408804484863	0.334671308848959	0.409239543818687	1.00041328519428	1.90310650762986e-05	8.95466884255001e-05	0.000475150088982926	0.0973038669356763	0.583096118109654	0.501253900381265	2956	60720	2274	1865	1430	1023	704	330	60	47	28	14	7	1	58605	59014	59449	59856	60175	60549	2737	2750	2769	2783	2790	2796
F5_DEPRESSIO	60_70	UKBB	I9_DOAAC	1.2209522472407	1.10887604475679	1.06468286845579	0.304222205398404	1.01475347826722	0.855985918870843	0.252111426374436	0.210630116429578	0.2517542806608	0.448167462444498	0.334462041384093	0.577991983390299	1.27953043925172e-06	1.40521293000797e-07	2.34674274296105e-05	0.497255923431086	0.0024134484704098	0.138615890615188	2431	64108	1953	1554	1107	754	475	211	59	46	29	15	11	3	61662	62061	62508	62861	63140	63404	2865	2878	2895	2909	2913	2921
F5_DEPRESSIO	60_70	UKBB	I9_DVTANDPULM	1.60527561694603	1.22525700637546	1.52131595922771	0.242870087977665	0.296865827235486	-10.46904007106	0.290520008707758	0.290251918171506	0.302983933604268	0.707759004723398	0.707639093880524	288.907697711075	3.28501498874838e-08	2.42835839867976e-05	5.13734613058144e-07	0.731482869491873	0.674839161850665	0.971093682161307	1405	64980	1166	765	506	334	233	84	34	26	15	4	2	0	62236	62637	62896	63068	63169	63318	2949	2957	2968	2979	2981	2983
F5_DEPRESSIO	60_70	UKBB	I9_ENDOCARD	-10.4176550697566	1.71431676403345	2.1136244839319	1.88040795391474	-10.3782602879202	-10.311049483413	387.915756042271	0.708094964932937	0.708118461976751	1.00064706708116	528.729418954612	1157.04418656503	0.97857502051877	0.0154767436178277	0.00283721222355626	0.0602182828717361	0.9843395853337	0.992889711220261	135	49876	111	89	60	35	23	8	5	5	3	1	0	0	48031	48053	48082	48107	48119	48134	1864	1864	1866	1868	1869	1869
F5_DEPRESSIO	60_70	UKBB	I9_HEARTFAIL	1.62917734328836	0.999827406540508	0.695736428039038	0.534401692297252	1.3271729387724	2.01137274313946	0.252023805573458	0.278943129414365	0.409365225589196	0.578142706785545	0.448122680462712	0.578084791941162	1.01715789986325e-10	0.000337929834246756	0.0892157129408453	0.355308186199791	0.00306016687255492	0.000502588111973733	1646	65258	1402	1035	638	382	207	81	38	24	14	8	8	3	62527	62894	63291	63547	63722	63848	2937	2951	2961	2967	2967	2972
F5_DEPRESSIO	60_70	UKBB	I9_HEARTFAIL_ALLCAUSE	1.7735033858455	1.14692125945796	0.843587298417888	0.684136005767425	1.4818244915589	2.15189323168987	0.252676445953926	0.279460798300751	0.409740599795954	0.578407118882136	0.448430013364468	0.578336709768763	2.23668121440947e-12	4.05978592050349e-05	0.0395102789415607	0.2368911170849	0.000951554286364658	0.000198568193164067	1630	54963	1389	1023	630	377	203	81	38	24	14	8	8	3	52919	53285	53678	53931	54105	54227	2247	2261	2271	2277	2277	2282
F5_DEPRESSIO	60_70	UKBB	I9_HEARTFAIL_AND_CHD	1.86686165166531	0.73569409204117	0.812786944315262	1.30905380068257	1.0068446342192	-9.38186311951354	0.409727645654345	0.578276709068789	0.70789543551877	0.707925880327399	1.00055788659805	309.907968813085	5.20507266534594e-06	0.203295640842098	0.250896850775694	0.0644376531741522	0.314279339218887	0.975849280222038	522	61775	448	334	205	127	68	24	14	8	5	3	1	0	59074	59188	59317	59395	59454	59498	2761	2767	2770	2772	2774	2775
F5_DEPRESSIO	60_70	UKBB	I9_HEARTFAIL_EXMORE	1.62917734328836	0.999827406540508	0.695736428039038	0.534401692297252	1.3271729387724	2.01137274313946	0.252023805573458	0.278943129414365	0.409365225589196	0.578142706785545	0.448122680462712	0.578084791941162	1.01715789986325e-10	0.000337929834246756	0.0892157129408453	0.355308186199791	0.00306016687255492	0.000502588111973733	1646	65258	1402	1035	638	382	207	81	38	24	14	8	8	3	62527	62894	63291	63547	63722	63848	2937	2951	2961	2967	2967	2972
F5_DEPRESSIO	60_70	UKBB	I9_HEARTFAIL_NS	1.62917734328836	0.999827406540508	0.695736428039038	0.534401692297252	1.3271729387724	2.01137274313946	0.252023805573458	0.278943129414365	0.409365225589196	0.578142706785545	0.448122680462712	0.578084791941162	1.01715789986325e-10	0.000337929834246756	0.0892157129408453	0.355308186199791	0.00306016687255492	0.000502588111973733	1646	65258	1402	1035	638	382	207	81	38	24	14	8	8	3	62527	62894	63291	63547	63722	63848	2937	2951	2961	2967	2967	2972
F5_DEPRESSIO	60_70	UKBB	I9_HYPERTENSION	1.13653608649655	0.647417285175925	0.909450352739851	0.9250783419825	-0.127752114724432	0.635068101878431	0.145271502308335	0.141815925013361	0.145568296829127	0.171389051685039	0.303861888354289	0.335345388532245	5.13619438063698e-15	4.99031368866292e-06	4.16846622037825e-10	6.75628354645612e-08	0.674172651758572	0.058255123407423	9965	38494	7648	6578	4892	3485	2287	966	164	125	86	49	15	9	39187	40257	41943	43350	44548	45869	1460	1499	1538	1575	1609	1615
F5_DEPRESSIO	60_70	UKBB	I9_HYPOTE	1.55099511884874	1.27842987829744	1.14479360921886	0.910737245018897	0.557515328697986	1.421867560111	0.237916298500537	0.220178919906253	0.290124755198408	0.409231923402589	0.577997877689185	0.707728130138985	7.07404441964634e-11	6.38597971291311e-09	7.95118432128972e-05	0.0260490676672103	0.334763772299654	0.044530878469755	1975	65144	1660	1200	784	478	266	90	52	37	19	9	5	2	62503	62963	63379	63685	63897	64073	2904	2919	2937	2947	2951	2954
F5_DEPRESSIO	60_70	UKBB	I9_HYPTENS	1.11617508583831	0.646891608642447	0.909093934358581	0.924940386679358	-0.126948959077563	0.634315205779807	0.146555848168672	0.141807870406832	0.14556090815933	0.171383882976236	0.303859500719973	0.33534244129145	2.61578261113812e-14	5.07297842455838e-06	4.22571291101375e-10	6.78049983388532e-08	0.676101870247679	0.0585516745569551	9951	38494	7638	6571	4886	3481	2282	964	163	125	86	49	15	9	39182	40249	41934	43339	44538	45856	1462	1500	1539	1576	1610	1616
F5_DEPRESSIO	60_70	UKBB	I9_HYPTENSESS	1.11682000456421	0.62883074215195	0.909555377543193	0.926047912910294	-0.12503353200737	0.639505115736517	0.146558763546497	0.14303570582935	0.145562517441756	0.171387457401504	0.303861237940651	0.335342313970464	2.53110115112004e-14	1.10101554748032e-05	4.14267688036851e-10	6.54470559861018e-08	0.680718890985781	0.0565177597288584	9941	38489	7631	6567	4883	3477	2280	961	162	124	86	49	15	9	39177	40241	41925	43331	44528	45847	1460	1498	1536	1573	1607	1613
F5_DEPRESSIO	60_70	UKBB	I9_HYPTENSHR	0.791742062550379	1.4265460560541	1.68475032907863	1.48187477058775	1.81261559832009	-10.4303324350909	1.00145897236557	0.579385833317867	0.579478010696796	0.708759923734051	0.579058295449827	415.007122633114	0.429184092294819	0.0138099432278652	0.00364495187551002	0.0365460565955511	0.00174638731757052	0.979948958208409	327	30884	258	199	150	113	81	41	9	8	7	4	3	0	29894	29953	30002	30039	30071	30111	1050	1051	1052	1055	1056	1059
F5_DEPRESSIO	60_70	UKBB	I9_HYPTENSPOR	1.98004912799828	1.77661282862137	2.27713798708337	2.04937016734091	-9.15899674933252	3.22905850734486	0.707870405551169	0.707756451405697	0.707822666923964	1.00055452285558	361.465439015657	1.00045306219876	0.00515489592142194	0.0120661552329312	0.00129492380680163	0.0405370397731006	0.979784954799668	0.00124835055225481	154	66031	130	84	44	27	14	4	5	3	2	1	0	1	63020	63066	63106	63123	63136	63146	3030	3032	3033	3034	3035	3034
F5_DEPRESSIO	60_70	UKBB	I9_HYPTENSRD	0.915799612562742	1.12063472656625	1.76039595230048	1.56236651914264	1.90650886278478	-10.4517219691478	1.00148932844659	0.708827294333854	0.579464585931413	0.708780025696777	0.579078357350964	460.841675407135	0.360486892141484	0.113884884741362	0.00238177768106123	0.0275029843922835	0.00099365942541336	0.981905818880408	282	30692	225	181	137	104	72	34	8	7	7	4	3	0	29701	29745	29789	29822	29854	29892	1040	1041	1041	1044	1045	1048
F5_DEPRESSIO	60_70	UKBB	I9_ICH	2.67399190913385	1.88330227613732	2.3585199396603	-10.11749833351	1.7611917690021	2.75035207536624	0.50123648752404	0.578260986236556	0.578170813450082	385.16627944819	1.00043592049964	1.00048692180094	9.56546624595868e-08	0.00112660764122546	4.51756329413978e-05	0.979043680895571	0.0783358813798782	0.00597749204624604	190	62160	150	97	60	38	26	10	9	7	5	2	2	1	59514	59567	59604	59626	59638	59654	2677	2679	2681	2684	2684	2685
F5_DEPRESSIO	60_70	UKBB	I9_IHD	1.05524704780608	1.10504607719595	0.846732316266026	0.997094964170125	0.531236579026689	1.41312884171223	0.195640892044286	0.147991224578292	0.198818991474997	0.225978683869459	0.317728374098934	0.354817746385759	6.89845610568945e-08	8.20622865665186e-14	2.05518026663281e-05	1.02258987427857e-05	0.0945275881476203	6.81398118555099e-05	5279	58510	4185	3564	2565	1715	1049	402	97	83	48	31	15	8	57048	57669	58668	59518	60184	60831	2459	2473	2508	2525	2541	2548
F5_DEPRESSIO	60_70	UKBB	I9_INTRACRA	2.70801724065347	1.34862072059078	1.71976674993977	-10.1643636719443	1.02655926006759	1.9492195708736	0.379691915191158	0.57834225140018	0.578328690480263	263.197930656899	1.00045989915857	1.00039306951084	9.88177391237877e-13	0.0197073696354008	0.00294247969036874	0.969194387676576	0.304850406165128	0.0513607005204358	328	60694	250	175	122	85	58	24	12	7	5	2	2	1	58300	58375	58428	58465	58492	58526	2460	2465	2467	2470	2470	2471
F5_DEPRESSIO	60_70	UKBB	I9_ISCHHEART	1.05033353136165	1.10089036568036	0.841591972200961	0.991655494017568	0.530193270681797	1.41345843910685	0.195638258553353	0.147990759591607	0.198818469902506	0.225977126815578	0.317730199149618	0.354818707454903	7.92828145221754e-08	1.01517253202931e-13	2.30628613935836e-05	1.14239963047804e-05	0.0951787916272963	6.78769658937519e-05	5300	58485	4205	3578	2575	1724	1052	402	97	83	48	31	15	8	57025	57652	58655	59506	60178	60828	2458	2472	2507	2524	2540	2547
F5_DEPRESSIO	60_70	UKBB	I9_K_CARDIAC	0.984046186459726	0.711163155294059	0.925324811080405	1.04187040829131	0.100564977548507	0.538496030214751	0.14401475227336	0.128008198808967	0.133258091607901	0.149338034361729	0.245993953727839	0.318820901537712	8.31836003290922e-12	2.76649796710397e-08	3.81543236359561e-12	3.02428163456121e-12	0.682678535834102	0.0912149053993061	13153	33818	10034	8572	6443	4557	3049	1327	193	156	108	65	22	10	35548	37010	39139	41025	42533	44255	1196	1233	1281	1324	1367	1379
F5_DEPRESSIO	60_70	UKBB	I9_LBBB	1.07930995311476	1.48628554607882	1.3578594388185	1.28779352759386	-11.0947722785769	2.04133909233709	0.578679404945796	0.379655692216981	0.50122912305351	0.707998582764028	385.656939339255	1.00074129579712	0.062163757225216	9.04698501802908e-05	0.00674742699388221	0.0689234754238565	0.977049222554457	0.0413675618777913	609	50703	527	383	247	137	81	28	14	11	5	2	1	1	48862	49006	49142	49252	49308	49361	1909	1912	1918	1921	1922	1922
F5_DEPRESSIO	60_70	UKBB	I9_LYMPHOTH	1.6718001206364	0.204314856707843	2.49750863604137	-11.2005098656222	-11.2083720189784	-11.1711579721146	0.578441203763828	1.00051431984471	0.409578542975228	518.103320952762	569.832244972723	956.492714203831	0.00385019345197524	0.838189531908593	1.07570038258311e-09	0.982752440515566	0.984306942201595	0.990681484859826	297	58739	245	160	102	63	41	16	9	6	6	0	0	0	56177	56262	56320	56359	56381	56406	2605	2608	2608	2614	2614	2614
F5_DEPRESSIO	60_70	UKBB	I9_MI	0.946864267740901	1.03447589810883	0.43123706527822	1.01563243882225	0.0502605657591745	0.523023253395867	0.379931513796866	0.279715216946693	0.448702602879975	0.409894287538433	0.707960915715552	1.00061643247567	0.0126955516726724	0.000217032649348083	0.336514222116861	0.0132198501276766	0.94340299334004	0.601182311977527	1764	55116	1389	1172	834	575	373	155	23	19	10	7	2	1	53232	53449	53787	54046	54248	54466	2236	2240	2249	2252	2257	2258
F5_DEPRESSIO	60_70	UKBB	I9_MI_STRICT	0.946864267740901	1.03447589810883	0.43123706527822	1.01563243882225	0.0502605657591745	0.523023253395867	0.379931513796866	0.279715216946693	0.448702602879975	0.409894287538433	0.707960915715552	1.00061643247567	0.0126955516726724	0.000217032649348083	0.336514222116861	0.0132198501276766	0.94340299334004	0.601182311977527	1764	55116	1389	1172	834	575	373	155	23	19	10	7	2	1	53232	53449	53787	54046	54248	54466	2236	2240	2249	2252	2257	2258
F5_DEPRESSIO	60_70	UKBB	I9_NCMI	-0.156913611074928	1.44955119926892	-0.461847448675347	1.19964641195339	-11.9079912196031	-11.9143397650277	1.00057624561077	0.334776191798668	1.00049500641714	0.500970273715231	353.026166403507	627.228719911365	0.875384154733876	1.49169447783845e-05	0.644354606789567	0.0166364231528188	0.97309151042511	0.984844928479982	664	65716	518	437	326	248	189	83	11	11	4	4	0	0	62818	62899	63010	63088	63147	63253	3033	3033	3040	3040	3044	3044
F5_DEPRESSIO	60_70	UKBB	I9_NONISCHCARDMYOP	1.1423120492073	1.12784125977803	0.884435168789952	0.317815882931956	1.16676316289563	2.74804534533379	0.501401651636734	0.409698692223577	0.578442772061221	1.00062290534079	0.707884533843985	0.578532135891633	0.022712430686199	0.00590779827224349	0.126266085226847	0.750774690595698	0.0993035594394972	2.03385875789623e-06	788	53263	662	482	307	185	109	51	11	9	6	3	5	3	51271	51451	51626	51748	51824	51882	2107	2109	2112	2115	2113	2115
F5_DEPRESSIO	60_70	UKBB	I9_NONRHEVALV	1.74876092987949	1.37869032209785	1.08721433738887	0.287688257419784	0.568427421850024	0.885214036674936	0.252659348757055	0.244901523347214	0.35525090605943	0.707953630154001	0.707870789062162	1.00056346613643	4.47145371632106e-12	1.80659214833128e-08	0.00221032285725555	0.684473726184677	0.421968873407184	0.376310077835721	1523	52315	1282	989	645	369	206	91	39	25	11	4	3	1	50498	50791	51135	51411	51574	51689	2019	2033	2047	2054	2055	2057
F5_DEPRESSIO	60_70	UKBB	I9_NSTEMI	1.80840768027454	0.85096626298808	-11.3969001284122	-11.4078638870609	1.61659231259834	-11.3550688224425	0.379349347405135	0.50095360488091	306.037671063226	443.196661061733	1.00048924545741	1019.78701844336	1.86868678855836e-06	0.0893770878202384	0.970293496153788	0.979464751728278	0.106137174668554	0.991115942127574	581	66309	501	387	232	119	39	18	11	4	1	1	1	0	63314	63428	63583	63696	63776	63797	3064	3071	3074	3074	3074	3075
F5_DEPRESSIO	60_70	UKBB	I9_OTH	1.58494461963922	1.29921407837043	1.15748141478107	1.13749629938044	0.481086735708166	1.67640825185335	0.225922630278572	0.210572759781763	0.278850805619744	0.354690467423487	0.577993976398205	0.578072439653752	2.29241210618299e-12	6.83307173858089e-10	3.31172492366189e-05	0.00134121776865291	0.405217810966866	0.00373166414749724	2121	65222	1781	1291	838	512	287	100	58	41	21	11	5	3	62596	63086	63539	63865	64090	64277	2908	2925	2945	2955	2961	2963
F5_DEPRESSIO	60_70	UKBB	I9_OTHANEUR	1.21807397801867	-11.4575529621912	-11.4711648747716	-11.4774076356479	2.02154873186711	-11.4819677926046	1.00060989654563	412.838255570628	472.119231067362	574.976136057463	0.707808214891151	1320.2834271609	0.223478101904534	0.977859049961244	0.980615564299902	0.984074055167182	0.00428922612487963	0.993061210068166	166	61519	128	110	87	60	45	16	2	2	2	2	2	0	58856	58874	58897	58924	58939	58968	2699	2699	2699	2699	2699	2701
F5_DEPRESSIO	60_70	UKBB	I9_OTHARR	1.47641738548732	0.983219462164776	1.00724867823724	0.153112443318302	0.345310597395897	2.12791714795757	0.410122941218474	0.409790676918517	0.501269447462855	1.00068050037176	1.00063645675344	0.707941007695532	0.000318292393901407	0.0164254990594728	0.0444951846317228	0.878391713274631	0.730025987924053	0.00264897841500053	826	50884	669	534	361	221	143	55	13	9	5	3	3	2	49100	49235	49408	49548	49626	49714	1928	1932	1936	1938	1938	1939
F5_DEPRESSIO	60_70	UKBB	I9_OTHHEART	1.15627314853172	0.826820330539274	1.01361592868734	0.897889416155291	0.705625528884966	0.773042736585101	0.152853509551744	0.142140258648032	0.157409882187379	0.210802597782689	0.259856768199974	0.448245027620245	3.89109084354061e-14	5.99372285760612e-09	1.19993238858709e-10	2.04990159543045e-05	0.00661877175788156	0.0845998401525786	7562	59707	6269	4918	3340	2086	1246	502	147	112	74	37	20	5	58408	59759	61337	62591	63431	64175	2445	2480	2518	2555	2572	2587
F5_DEPRESSIO	60_70	UKBB	I9_OTHILLHEART	1.54651847683343	0.567893254731982	1.22866229922932	0.940321888361505	1.3365758511381	-9.98091929416488	0.269837695105474	0.355258983425135	0.335139130565416	0.501195946770719	0.501043595215868	289.890218395377	9.96688353942263e-09	0.109924378343408	0.000246252572987856	0.0606338329872396	0.00763988006859377	0.972534263652147	1675	52729	1414	1096	668	380	199	65	36	22	16	8	4	0	50869	51187	51615	51903	52084	52218	2085	2099	2105	2113	2117	2121
F5_DEPRESSIO	60_70	UKBB	I9_OTHINTRACRA	-10.4275659546078	1.33840284185543	2.41663262949791	-10.4098070397218	-10.3715812188946	-10.415012436107	454.815443706819	1.00054845720726	0.707940914695094	551.759576185195	661.988257822129	786.271258406294	0.981708481636441	0.181004299535973	0.000641087903375748	0.984947553312101	0.987499799444942	0.989431465882395	111	60400	91	58	40	24	15	10	3	3	2	0	0	0	57978	58011	58029	58045	58054	58059	2439	2439	2440	2442	2442	2442
F5_DEPRESSIO	60_70	UKBB	I9_OTHOTH	1.96307560035007	1.56768695442719	1.34682358802045	2.55858512647976	-10.1413157565899	2.57244576474444	0.707996010706982	0.707934465212858	1.00051638523953	0.707969844119788	402.202748798045	1.00044959538632	0.00555897119002266	0.0267976951483975	0.178261089392787	0.000301538463743667	0.979883921783367	0.0101320523851526	169	61766	138	104	59	38	26	12	6	4	2	2	0	1	59233	59267	59312	59333	59345	59359	2558	2560	2562	2562	2564	2563
F5_DEPRESSIO	60_70	UKBB	I9_OTHPER	1.75608529139498	1.42989139213187	0.938176061912158	1.017376956325	1.14349891481504	0.538024838400198	0.27934910262577	0.259961272246978	0.379132009330278	0.448193795192821	0.44807056140619	1.00041717394649	3.25023789961445e-10	3.78927223751855e-08	0.0133409122370433	0.0232106912508005	0.0107090848156301	0.590714799152256	1130	62498	894	722	530	358	229	92	36	25	15	10	5	1	59928	60100	60292	60464	60593	60730	2770	2781	2791	2796	2801	2805
F5_DEPRESSIO	60_70	UKBB	I9_PAD	1.76120333475998	1.37127459239214	1.80662306879264	0.274082800623515	1.3093452969432	-9.47134165240168	0.355138409519317	0.354902535759004	0.354894283576061	1.00048396458657	0.707793157519121	266.013941655137	7.0783106887044e-07	0.000111633835041251	3.56941666926415e-07	0.784122878503334	0.0643282215734948	0.971597575437365	702	62363	590	442	278	168	90	30	23	15	11	3	2	0	59694	59842	60006	60116	60194	60254	2758	2766	2770	2778	2779	2781
F5_DEPRESSIO	60_70	UKBB	I9_PAROXTAC	1.48587800504084	0.974766101043141	0.918496128441844	0.933129373928075	1.88463083231784	2.25826498084304	0.50443534176019	0.503911973827913	0.580631491535983	0.709650009955032	0.50322097829739	0.709581134096576	0.00322301543391495	0.0530642641839939	0.113674299497929	0.188538503574997	0.000180296322457754	0.00145993158289144	796	22065	628	517	388	257	160	57	11	10	10	7	6	2	21625	21736	21865	21996	22093	22196	597	598	598	601	602	606
F5_DEPRESSIO	60_70	UKBB	I9_PERICAOTH	0.563294285131242	1.26401677775182	1.31593842506194	1.7912226050245	2.28556981377771	-9.40629060708737	1.000730267002	0.578468775781405	0.70796280747569	0.707993295391814	0.707984140994838	469.215380883756	0.57351440027755	0.0288809252689487	0.0630600674992734	0.0114062725165902	0.00124537766044107	0.984005998744455	350	50125	299	207	128	78	41	15	6	6	5	4	2	0	48284	48376	48455	48505	48542	48568	1886	1886	1887	1888	1890	1892
F5_DEPRESSIO	60_70	UKBB	I9_PHLETHROM	0.959282856397279	0.753152699608713	0.874199874246706	0.138090948727509	0.703703906033355	-10.9687457988033	0.448537132482869	0.379248959023567	0.40938479227824	0.707773949312286	0.578088777262087	344.794813829568	0.0324606065998522	0.0470437868739677	0.0327284326620591	0.845309960464738	0.223492438178303	0.974621668827768	1062	59290	850	667	499	351	228	89	18	15	10	4	3	0	56849	57032	57200	57348	57471	57610	2635	2638	2643	2649	2650	2653
F5_DEPRESSIO	60_70	UKBB	I9_PHLETHROMBDVTLOW	1.76121381161341	1.15502592029265	0.950710810462943	0.26872800623218	0.373868653966797	-9.49238692250956	0.409744988901669	0.448386722623994	0.578208020306991	1.00051482533558	1.00044003027043	273.951327719952	1.72099983836239e-05	0.00999624299425543	0.100127332019338	0.788245416689248	0.708624390702008	0.972358908556974	604	59039	497	346	248	167	107	35	13	9	5	2	1	0	56519	56670	56768	56849	56909	56981	2614	2618	2622	2625	2626	2627
F5_DEPRESSIO	60_70	UKBB	I9_PULMEMB	1.59293985088149	1.21957687399737	1.64543542860895	0.0151336569676351	0.763824107244848	-10.445089776997	0.355076690427662	0.354816447505494	0.354872504106942	1.00048446144734	0.707655644924398	347.695668319562	7.25096647980896e-06	0.000587750535490246	3.54024863785428e-06	0.987931395982942	0.280421664300471	0.97603443674708	970	64840	806	510	332	217	150	61	24	18	11	3	2	0	62041	62337	62515	62630	62697	62786	2939	2945	2952	2960	2961	2963
F5_DEPRESSIO	60_70	UKBB	I9_PULMHEART	1.74466560108431	1.19993392371008	1.55145133632326	0.529883294924308	0.643263146407199	-10.4566459832743	0.290458126053502	0.317592013585894	0.334658349734631	0.707756736561367	0.707639331940807	333.524246868438	1.8945486313773e-09	0.000157950466057691	3.55343126335377e-06	0.454050116847251	0.363335957855473	0.974988835600256	1193	65297	1006	646	403	255	170	66	30	21	13	4	2	0	62476	62836	63079	63227	63312	63416	2978	2987	2995	3004	3006	3008
F5_DEPRESSIO	60_70	UKBB	I9_PULMOTHHD	2.06682958627164	1.09660472234827	0.967004173189071	1.63339322868296	2.04210760171374	-7.61935687573698	0.501008352316159	0.707723481796673	1.00042782821158	1.00049394153551	1.00043415142925	260.808055033392	3.70188139584442e-05	0.121265920254245	0.333748716330781	0.102555923759131	0.0412288252884433	0.97669357814871	263	64037	236	148	77	41	23	6	6	3	3	2	1	0	61192	61280	61351	61387	61405	61422	2866	2869	2869	2870	2871	2872
F5_DEPRESSIO	60_70	UKBB	I9_RBBB	1.71377062359034	-0.320654512253653	1.5593456814864	0.706306520923694	-10.96680410392	-11.0387496318181	0.449000198683535	1.00071528995645	0.501450840763249	1.00067781326061	412.258385489617	863.517301446168	0.00013516114598373	0.748645937581233	0.00187297676320896	0.480295044185329	0.978777358887776	0.98980054249508	549	50730	466	359	227	134	69	27	11	6	5	1	0	0	48880	48987	49119	49212	49277	49319	1922	1927	1928	1932	1933	1933
F5_DEPRESSIO	60_70	UKBB	I9_RHEUFEV	1.48799536204807	1.64051514326743	0.717904069611097	0.181150027788938	0.397208989770883	-9.55368866948908	0.354944040884501	0.27888025653939	0.578076693239684	1.00043369743494	1.00036525566273	299.846696741128	2.76265867810317e-05	4.04097523337558e-09	0.214279444969567	0.856311456433262	0.691320295802187	0.974582174080029	867	65759	751	535	316	180	102	30	25	18	5	2	1	0	62866	63082	63301	63437	63515	63587	2984	2991	3004	3007	3008	3009
F5_DEPRESSIO	60_70	UKBB	I9_RHEUVALV	1.47462483832342	1.62403563486475	0.685435690841017	0.153120615667343	0.364219088153879	1.83320670022702	0.354954236989807	0.278882878801127	0.578073194166562	1.00043215655624	1.00036661843861	1.0005084378405	3.2613033226637e-05	5.76758418144258e-09	0.235731019027069	0.878355318704424	0.715794083788053	0.0669104445736027	879	65775	761	544	324	185	104	30	25	18	6	3	2	1	62884	63101	63321	63460	63541	63615	2984	2991	3003	3006	3007	3008
F5_DEPRESSIO	60_70	UKBB	I9_SAH	2.54236126822532	0.923573855697496	-11.172693199023	-11.1916064663753	-11.1774762315446	-11.1785921070083	0.578549294728614	1.00059964554646	482.178726205413	547.698703932503	558.582470252806	810.078243202427	1.11093043045189e-05	0.355996589577278	0.981513656091629	0.983697261708747	0.984035051136645	0.988990022797077	160	62018	115	86	69	53	38	18	4	1	0	0	0	0	59391	59420	59437	59453	59468	59488	2668	2671	2672	2672	2672	2672
F5_DEPRESSIO	60_70	UKBB	I9_SAHANEUR	2.14370711384107	1.90748278579998	0.845758129958877	-10.5627611285168	1.24697404337249	-10.5682728095753	0.578501825175899	0.501145538703204	1.00056913175793	364.477094800542	1.00051693794558	536.892368033302	0.000210875438747263	0.000141092523833957	0.397956168315026	0.976880071291387	0.212643353467783	0.984295330485146	223	60428	164	125	94	65	50	22	8	5	1	1	1	0	58041	58080	58111	58140	58155	58183	2438	2441	2445	2445	2445	2446
F5_DEPRESSIO	60_70	UKBB	I9_SECONDRIGHT	2.14471516481436	1.16276638022596	1.0033403357738	1.63317284706827	2.04186458475507	-7.62324009032815	0.501021838551825	0.707730926813723	1.0004302727768	1.00049391469913	1.00043417512268	261.270464034793	1.86321440760806e-05	0.100393321406088	0.315904860807833	0.102602281421004	0.0412529698787256	0.97672296150318	249	64025	223	139	74	41	23	6	6	3	3	2	1	0	61179	61263	61328	61361	61379	61396	2866	2869	2869	2870	2871	2872
F5_DEPRESSIO	60_70	UKBB	I9_SEQULAE	2.75883989163102	1.9905353228805	1.82309481613112	-11.1018582887928	-11.1174581858759	-11.0947246194087	0.355394927829581	0.409470357850714	0.578250538069284	477.125696436537	534.633858633685	1480.1249156804	8.31111779282473e-15	1.16650360061438e-06	0.00161725474427098	0.981436333957424	0.983409563651439	0.994019270610499	281	60790	226	177	113	70	45	9	15	8	3	0	0	0	58322	58371	58435	58478	58503	58539	2508	2515	2520	2523	2523	2523
F5_DEPRESSIO	60_70	UKBB	I9_STEMI	0.961383040917268	1.06739967043802	0.695142497451806	1.51348243286091	0.638581850095189	-8.88348041481117	0.707943809907972	0.501034673993889	0.7078216351062	0.578258294567277	1.00045450266752	287.313613578554	0.174465769681315	0.0331393609861989	0.326056939748416	0.00886252664244826	0.523283784764436	0.975334051874991	444	66022	347	297	220	151	87	25	7	7	4	3	1	0	63056	63106	63183	63252	63316	63378	3056	3056	3059	3060	3062	3063
F5_DEPRESSIO	60_70	UKBB	I9_STR	2.51170196759157	1.36730317525095	1.75850589601698	1.01988687259655	0.549532727424357	1.61468379632514	0.191872081704336	0.268993008719027	0.268970093891599	0.500937376061946	0.707681214472116	0.707715653978336	3.73131027162382e-39	3.71434515205027e-07	6.23788172042864e-11	0.0417546903147294	0.437438588221721	0.0225163268999578	1267	63821	1038	756	511	315	189	75	54	28	19	6	4	2	61192	61474	61719	61915	62041	62155	2804	2830	2839	2852	2854	2856
F5_DEPRESSIO	60_70	UKBB	I9_STR_EXH	2.48216603569509	1.29989681215689	1.6732991100516	1.08698276642347	0.6415821274666	1.05618941993099	0.202739742283108	0.290283530249876	0.290260684848056	0.50094275530763	0.707682556602304	1.00044726961203	1.8287608537336e-34	7.53368941458136e-06	8.174752802414e-09	0.0300163764093752	0.36462051339207	0.291097423037731	1133	63880	930	694	475	293	173	68	48	24	16	5	3	1	61223	61459	61678	61860	61980	62085	2812	2836	2844	2855	2857	2859
F5_DEPRESSIO	60_70	UKBB	I9_STR_SAH	2.53388065443916	1.34878468542848	1.66022535101122	0.878419147348052	0.393578474759313	1.42209672309972	0.182649352728383	0.259991730590345	0.268975472959295	0.500910633045754	0.707679733493121	0.707685026761624	9.24301797242556e-44	2.12794775856635e-07	6.72592638092468e-10	0.0794914509474533	0.57810600721359	0.0444835864904154	1388	63692	1123	824	566	359	220	88	58	29	19	6	4	2	61106	61405	61663	61870	62009	62141	2793	2822	2832	2845	2847	2849
F5_DEPRESSIO	60_70	UKBB	I9_THAORTANEUR	-10.8793244165848	0.912175680737419	-10.9037558430921	-10.8604599362613	-10.8954594547144	-10.8217027023601	446.670892760701	1.00056680384704	510.683946484554	715.629119816192	1041.28504065584	1380.34217254777	0.98056827310627	0.361948280243419	0.982965437762711	0.987891687955473	0.991651507594328	0.993744753127536	137	61477	118	96	53	22	13	7	0	1	0	0	0	0	58804	58826	58869	58900	58909	58915	2692	2691	2692	2692	2692	2692
F5_DEPRESSIO	60_70	UKBB	I9_THROMBOTH	2.28108066510415	-11.5063264656487	1.53808520475875	-11.5244203676571	-11.5097502048586	-11.5812344933313	0.70809249659824	555.921018796272	1.00055071178655	778.552940384099	880.374699540801	1325.88396055193	0.00127546171348035	0.983486746371826	0.124234883887803	0.988189857328794	0.989568997847822	0.993030784765242	133	58494	105	74	46	36	24	10	3	1	1	0	0	0	55937	55968	55996	56006	56018	56032	2582	2584	2584	2585	2585	2585
F5_DEPRESSIO	60_70	UKBB	I9_TIA	1.27389559300832	0.0311381737850786	1.08986794628817	1.49438639290236	0.979955784466324	-9.90998288815872	0.501126097187969	0.707757086735487	0.500937349600606	0.500928531435225	0.707701547657634	289.3107420271	0.0110199375307414	0.964907938082134	0.0295809035581321	0.00285221018075966	0.16614359172223	0.97267479141756	581	62814	462	403	292	190	122	53	14	10	9	6	2	0	60188	60247	60358	60460	60528	60597	2731	2735	2736	2739	2743	2745
F5_DEPRESSIO	60_70	UKBB	I9_UAP	-0.118988569611529	1.53433319497599	0.323464738866232	0.934085689791842	-0.143121725618798	1.02213531154099	1.00065526581116	0.334959488071887	0.707867664490971	0.578226852293872	1.00043142890758	1.00046979035435	0.905346142940867	4.63526295586321e-06	0.6477023036792	0.10621735124833	0.88624279104481	0.306944051840666	649	61311	494	428	324	259	186	73	13	13	5	4	1	1	58728	58794	58898	58963	59036	59149	2725	2725	2733	2734	2737	2737
F5_DEPRESSIO	60_70	UKBB	I9_VARICVE	1.01228094068013	0.786428417916592	-0.0902285876890113	0.758339978487438	-0.0797344662067711	-0.364318074706233	0.355280719374023	0.290372334045056	0.500949995505711	0.37919569051583	0.578060545578479	1.00041976058511	0.00438234579261326	0.00676197184188819	0.8570623194117	0.0455149035631354	0.890292219656295	0.715734642446563	1577	59433	1166	1069	865	646	455	228	28	21	11	10	4	1	57175	57272	57476	57695	57886	58113	2641	2648	2658	2659	2665	2668
F5_DEPRESSIO	60_70	UKBB	I9_VARICVEOES	2.24714363417746	2.373832440017	1.71927527785704	-10.5117164545524	-10.470166769751	-10.4924874160227	0.708004677320733	0.578411843030157	1.00055605417749	607.577708408627	688.175932040258	917.230162217462	0.00150399946052429	4.0597566765564e-05	0.0857382999773911	0.986196468771841	0.987861153312634	0.990872943917385	122	58469	96	71	44	24	17	7	6	4	1	0	0	0	55909	55934	55961	55981	55988	55998	2580	2582	2585	2586	2586	2586
F5_DEPRESSIO	60_70	UKBB	I9_VARICVESOTH	-11.3992026191286	1.97038619839409	-11.3877188399605	1.2904965786492	1.50785639784361	-11.3960250265224	588.861498910166	0.578411149095519	508.145548418018	1.0007127983032	1.00082684107704	1013.61854222561	0.98455548584025	0.000657896245353641	0.982120625498926	0.197197437107678	0.131910480755364	0.991029642325775	177	58438	120	92	77	61	49	23	5	5	2	2	1	0	55917	55945	55960	55976	55988	56014	2573	2573	2576	2576	2577	2578
F5_DEPRESSIO	60_70	UKBB	I9_VASCINT	-11.1928963755754	1.71038418343285	1.87688042627199	-11.2079921444186	-11.2434999280037	3.55009120841767	454.191115363658	0.578128966051308	0.707738325976984	627.988846599024	729.47564264161	1.00170176606469	0.980339255766366	0.0030915822082108	0.00800304774380701	0.985760560546589	0.987702591709473	0.000394015495997559	172	61552	149	104	57	38	18	9	5	5	2	0	1	1	58872	58917	58964	58983	59003	59012	2698	2698	2701	2703	2702	2702
F5_DEPRESSIO	60_70	UKBB	I9_VEINSOTH	2.43558090727923	1.69848365139832	1.49721197377449	1.93692289066676	-9.53614400609134	-9.58967769130472	0.578572770182354	0.707897683528992	1.0005511990637	1.00052089707843	368.979273558678	718.655410882685	2.55782155135654e-05	0.016424882704975	0.134552791884777	0.0528781761785145	0.979381239914092	0.989353411115628	149	58584	120	85	55	32	19	4	6	3	1	1	0	0	56021	56056	56086	56109	56122	56137	2586	2589	2591	2591	2592	2592
F5_DEPRESSIO	60_70	UKBB	I9_VHD	1.74876092987949	1.37869032209785	1.08721433738887	0.287688257419784	0.568427421850024	0.885214036674936	0.252659348757055	0.244901523347214	0.35525090605943	0.707953630154001	0.707870789062162	1.00056346613643	4.47145371632106e-12	1.80659214833128e-08	0.00221032285725555	0.684473726184677	0.421968873407184	0.376310077835721	1523	52315	1282	989	645	369	206	91	39	25	11	4	3	1	50498	50791	51135	51411	51574	51689	2019	2033	2047	2054	2055	2057
F5_DEPRESSIO	60_70	UKBB	I9_VTE	1.23691618241446	1.01465684656631	1.27922382415946	0.202155662060237	0.606771573513706	-11.0156185574823	0.303309506870044	0.268951332811559	0.278924132777743	0.578117145390532	0.500771323890488	296.020539247299	4.54118799444893e-05	0.000161528575781478	4.51216075402849e-06	0.726579308074654	0.225637210481681	0.970315695210241	1801	63288	1474	1051	732	498	336	128	38	31	19	6	4	0	60721	61144	61463	61697	61859	62067	2856	2863	2875	2888	2890	2894
F5_DEPRESSIO	60_70	UKBB	IBD_BACT_INTEST_INFECTIONS	1.33431402305701	1.1148426186368	1.34809792765157	-11.0677281798876	1.00319290080202	-11.1006251992926	0.578321552555498	0.500959087376546	0.500980618636216	288.840315637456	0.707665458940809	448.704576342483	0.0210426578684486	0.0260532909159526	0.00712556371668237	0.969434291315155	0.156304960485912	0.980262928997964	462	65925	346	256	205	148	109	48	10	8	5	2	2	0	62987	63077	63128	63185	63224	63285	3044	3046	3049	3052	3052	3054
F5_DEPRESSIO	60_70	UKBB	IBD_COMORB	1.34317125634924	0.867221848074291	1.07303001646519	0.865009729653401	0.964032255426031	1.148861030977	0.120158296434706	0.11451422033525	0.114494856016817	0.137968162472918	0.131796906163736	0.172281293933283	5.20498373444937e-29	3.64563579508308e-14	7.12638987345345e-21	3.61900311563042e-10	2.58286262768586e-13	2.58398124188784e-11	21341	29135	14986	13331	10980	8656	6471	3401	316	258	202	132	89	37	34365	36020	38371	40695	42880	45950	809	867	923	993	1036	1088
F5_DEPRESSIO	60_70	UKBB	IBD_INFECTIONS	2.14171686762603	2.31179638505405	2.18986010021502	-13.2103255250524	1.8395642271665	-13.2357375630682	0.58494848755385	0.417741420104173	0.508213229421831	1287.65952413763	0.712010620044679	2077.68022048084	0.000250863411574375	3.12943299161994e-08	1.64039169258112e-05	0.991814505551305	0.00977697081042504	0.994917158511914	538	18466	406	300	231	167	122	54	12	10	5	2	2	0	18307	18413	18482	18546	18591	18659	279	281	286	289	289	291
F5_DEPRESSIO	60_70	UKBB	IBD_PULM	2.32274465550913	2.34254555695392	3.09034645184959	-12.1859798888312	-12.2266229077143	-12.2974572199546	0.584070414498973	0.507136801010355	0.455077548305494	1300.1649348508	1724.30735674855	3256.56945045022	6.98421120897367e-05	3.85298387889094e-06	1.11503514363621e-11	0.99252182350283	0.994342451847167	0.99698703556517	365	18812	324	202	109	57	26	9	11	9	5	0	0	0	18549	18671	18764	18816	18847	18864	293	295	299	304	304	304
F5_DEPRESSIO	60_70	UKBB	IBD_VIRAL_HEPATITIS	-12.5561340267937	2.16873830382598	2.40528378682137	-12.5130693307758	-12.4693984184867	3.95729618606867	2146.46208958167	1.0043075759178	1.00474025102269	2052.31906173726	2099.83809007833	0.71292684402339	0.995332650692401	0.0308163290028544	0.0166686602378693	0.995135296866597	0.995261976599456	2.84406660561366e-08	108	18072	72	63	54	40	30	16	1	1	1	0	1	2	17854	17863	17872	17886	17896	17910	253	253	253	254	253	252
F5_DEPRESSIO	60_70	UKBB	ILD	1.08812684088497	1.55780303190422	2.06759842077908	-10.5085601202057	-10.5500013083707	-10.6185576970558	0.707775692513101	0.500896444500766	0.500867078738566	365.086072242491	475.464962770245	954.737581885124	0.124197982771456	0.00187068263963668	3.65871386296494e-05	0.977037030792347	0.982297344412541	0.991126139015738	342	66357	305	185	98	53	25	8	9	8	4	0	0	0	63325	63445	63532	63577	63605	63622	3060	3061	3065	3069	3069	3069
F5_DEPRESSIO	60_70	UKBB	ILD_CVDMETABOCOMORB	1.8940697628443	1.66468951928031	1.78312352354175	1.62341117047488	1.31954499464969	2.08930959447406	0.134980282184375	0.120844088413207	0.131216165948865	0.166512476652386	0.207523354610001	0.235856071768007	9.90368344028569e-45	3.57823609628909e-43	4.64086932525749e-42	1.85403395442971e-22	2.03683905234405e-10	8.11643125098597e-19	12625	39451	9907	8305	6096	4165	2675	1090	221	182	122	67	35	19	41232	42834	45043	46974	48464	50049	716	755	815	870	902	918
F5_DEPRESSIO	60_70	UKBB	ILD_DIFF_DG	1.28527952972513	1.00826159749203	1.08655641689057	0.696860991400095	0.817115593363648	1.00936524255718	0.136654450032041	0.11928460593363	0.129040487874198	0.174092884584037	0.164949104908996	0.232847125350129	5.18696029656204e-21	2.84957231195921e-17	3.7560104227684e-17	6.25941867388964e-05	7.27990730624781e-07	1.45837106140218e-05	11271	38660	8197	6947	5338	4146	3106	1512	215	175	124	79	54	19	40107	41357	42966	44158	45198	46792	1412	1452	1503	1548	1573	1608
F5_DEPRESSIO	60_70	UKBB	ILD_ENDPOINTS	1.08812684088497	1.55780303190422	2.06759842077908	-10.5085601202057	-10.5500013083707	-10.6185576970558	0.707775692513101	0.500896444500766	0.500867078738566	365.086072242491	475.464962770245	954.737581885124	0.124197982771456	0.00187068263963668	3.65871386296494e-05	0.977037030792347	0.982297344412541	0.991126139015738	342	66357	305	185	98	53	25	8	9	8	4	0	0	0	63325	63445	63532	63577	63605	63622	3060	3061	3065	3069	3069	3069
F5_DEPRESSIO	60_70	UKBB	ILD_FOR_EXCL	1.9855808570856	1.52777953291952	2.25767266895996	1.56118582694134	0.839336784151981	1.68066871389841	0.448401852863767	0.448160526275354	0.40935785000932	0.707814437199237	1.0004353669719	1.0004052632729	9.50544322576329e-06	0.000652013203264186	3.48469429630116e-08	0.0274090188630193	0.401485289535303	0.0929596745520906	442	66073	351	213	131	86	66	35	17	12	9	3	2	1	63110	63248	63330	63375	63395	63426	3037	3042	3045	3051	3052	3053
F5_DEPRESSIO	60_70	UKBB	ILD_HOSPITAL	1.40054518262317	1.86202820468248	2.37975504170471	-10.5745040639173	-10.6291560788774	-10.726168576036	0.708406801574893	0.501749192802634	0.501712288097848	438.477156838171	568.360653539312	1162.71280712233	0.0480376514957775	0.000206382047032962	2.10299413135928e-06	0.980759737153458	0.985079288740613	0.992639521243805	342	44855	305	185	98	53	25	8	9	8	4	0	0	0	43299	43419	43506	43551	43579	43596	1584	1585	1589	1593	1593	1593
F5_DEPRESSIO	60_70	UKBB	ILD_HOSPITAL_MAIN	1.08812684088497	1.55780303190422	2.06759842077908	-10.5085601202057	-10.5500013083707	-10.6185576970558	0.707775692513101	0.500896444500766	0.500867078738566	365.086072242491	475.464962770245	954.737581885124	0.124197982771456	0.00187068263963668	3.65871386296494e-05	0.977037030792347	0.982297344412541	0.991126139015738	342	66357	305	185	98	53	25	8	9	8	4	0	0	0	63325	63445	63532	63577	63605	63622	3060	3061	3065	3069	3069	3069
F5_DEPRESSIO	60_70	UKBB	ILD_HOSPITAL_PULM_INFECT	2.05458442130262	1.89013011647555	1.82353628493612	-10.5332498200514	-10.6043513049153	-10.7012620813608	0.70846997162252	0.708344752571874	1.00083418301615	684.463326132076	773.561049061993	2477.92051643462	0.00373126527218106	0.00762189140689423	0.068452498814031	0.987721788188765	0.989062552726062	0.996554229565413	184	44800	166	88	47	22	13	3	5	3	1	0	0	0	43234	43312	43353	43378	43387	43397	1579	1581	1583	1584	1584	1584
F5_DEPRESSIO	60_70	UKBB	ILD_SYST_AUTO_DISEASES	1.20161752221429	0.536945182642429	0.533155365740748	0.632489963548711	0.619047991304831	0.316427246767805	0.269445869957889	0.279059678932281	0.317696354448303	0.354863119799388	0.379056766569495	0.707714000447154	8.21174179673186e-06	0.0543391515822522	0.0933096934797719	0.0746923198078794	0.102442205161829	0.654794374083748	2217	61837	1641	1464	1147	844	568	253	36	29	20	14	8	2	59602	59779	60096	60399	60675	60990	2775	2782	2791	2797	2803	2809
F5_DEPRESSIO	60_70	UKBB	INFLUENZA	2.61556179167782	1.37065430656762	-11.2003721825467	2.0990103605915	-11.1377188174093	-11.1700339474343	0.50131929563037	0.70793511201947	480.095397471787	1.00072879520954	872.050119791071	1689.31618817714	1.81494135391235e-07	0.0528517986970053	0.981387462768394	0.0359509531755987	0.989809791785507	0.994724295694085	176	58592	140	111	80	32	19	6	6	2	0	1	0	0	56321	56350	56381	56429	56442	56455	2301	2305	2307	2306	2307	2307
F5_DEPRESSIO	60_70	UKBB	IPF	1.71923868463908	1.54203367046425	2.37722927384226	-10.5430038665173	-10.5591983444507	-10.6820514848121	0.578183165824096	0.578126254332453	0.500830533554508	431.352129785196	564.932302226474	1085.90627295974	0.00294406086810876	0.00764643631359179	2.06890880583715e-06	0.980500241125987	0.985087539215376	0.992151342418534	272	66247	245	143	71	39	20	5	9	7	4	0	0	0	63215	63317	63389	63421	63440	63455	3050	3052	3055	3059	3059	3059
F5_DEPRESSIO	60_70	UKBB	J10_ACUTELOWERNAS	1.17763258568447	0.701417442921344	0.982840481961134	0.832666298688739	0.68612916029046	0.576551728941298	0.182996291474467	0.169690201805124	0.161260595743441	0.195023886155874	0.210630315882839	0.354837982238781	1.23244985091442e-10	3.57252858427846e-05	1.09619378337635e-09	1.95858438967519e-05	0.00112396554371977	0.104198588472684	5640	59027	4040	3548	2924	2318	1752	839	119	100	82	51	31	8	57960	58452	59076	59682	60248	61161	2548	2567	2585	2616	2636	2659
F5_DEPRESSIO	60_70	UKBB	J10_ACUTEUPPERINFEC	0.753775774847445	0.691454711431397	0.393820601615141	0.478287614497699	0.799606579486442	-0.690381700661609	0.280090307666815	0.202835505164739	0.244803855209345	0.252280264450591	0.21083049669374	0.707853050912391	0.00711979839627064	0.000652150620690376	0.107677809615738	0.0579787941294744	0.000149047319023895	0.329402629445456	3859	55901	2449	2390	2167	1926	1572	750	62	57	43	32	24	2	54736	54795	55018	55259	55613	56435	2513	2518	2532	2543	2551	2573
F5_DEPRESSIO	60_70	UKBB	J10_ASTHMA	1.84322990653354	1.77479403369575	1.32736607964697	1.31077888402044	0.989263035137444	1.80880838561762	0.249109438723551	0.196223824053427	0.282307527279555	0.337519047267418	0.411240579987454	0.44995861608552	1.36927270487863e-13	1.50017818246158e-19	2.57821885952771e-06	0.000102933832511515	0.016147791912061	5.82120060952573e-05	2210	31019	1642	1439	1072	772	527	234	62	47	26	17	11	5	30622	30825	31192	31492	31737	32030	903	918	939	948	954	960
F5_DEPRESSIO	60_70	UKBB	J10_ASTHMA_EXMORE	1.85885479890063	1.79009106641941	1.34323138230508	1.32541118982688	1.00239080431162	1.82527500463684	0.249351174704174	0.196483991330721	0.282485231877832	0.337670478136228	0.411339090918258	0.450053610680236	9.00270863983342e-14	8.19121815249089e-20	1.98397376907196e-06	8.66715384063662e-05	0.0148139174351138	4.99879093168459e-05	2210	30221	1642	1439	1072	772	527	234	62	47	26	17	11	5	29863	30066	30433	30733	30978	31271	864	879	900	909	915	921
F5_DEPRESSIO	60_70	UKBB	J10_ASTHMA_INCLAVO	1.42111957273942	1.35957965273823	0.916293702334835	0.892933310590849	0.571109404228225	1.38078555368197	0.245125092665898	0.191702646282925	0.279193517044715	0.334906938088308	0.409368322391217	0.448244114268417	6.72995724856865e-09	1.32065534876041e-12	0.00103099034757556	0.0076711020031753	0.162985938340328	0.0020670048557504	2210	58671	1642	1439	1072	772	527	234	62	47	26	17	11	5	56651	56854	57221	57521	57766	58059	2526	2541	2562	2571	2577	2583
F5_DEPRESSIO	60_70	UKBB	J10_ASTHMA_MAIN	1.84322990653354	1.77479403369575	1.32736607964697	1.31077888402044	0.989263035137444	1.80880838561762	0.249109438723551	0.196223824053427	0.282307527279555	0.337519047267418	0.411240579987454	0.44995861608552	1.36927270487863e-13	1.50017818246158e-19	2.57821885952771e-06	0.000102933832511515	0.016147791912061	5.82120060952573e-05	2210	31019	1642	1439	1072	772	527	234	62	47	26	17	11	5	30622	30825	31192	31492	31737	32030	903	918	939	948	954	960
F5_DEPRESSIO	60_70	UKBB	J10_ASTHMA_MAIN_EXMORE	1.85885479890063	1.79009106641941	1.34323138230508	1.32541118982688	1.00239080431162	1.82527500463684	0.249351174704174	0.196483991330721	0.282485231877832	0.337670478136228	0.411339090918258	0.450053610680236	9.00270863983342e-14	8.19121815249089e-20	1.98397376907196e-06	8.66715384063662e-05	0.0148139174351138	4.99879093168459e-05	2210	30221	1642	1439	1072	772	527	234	62	47	26	17	11	5	29863	30066	30433	30733	30978	31271	864	879	900	909	915	921
F5_DEPRESSIO	60_70	UKBB	J10_ASTHMA_OTHER_THAN_NONALLERGIC	1.28792782458114	0.959646213469715	0.909086311840865	0.906156912881872	0.830850724562591	1.03484794100667	0.172438656980291	0.152279586100817	0.176785479365378	0.206512203481618	0.220189069420959	0.317643314201406	8.08653280098087e-14	2.94075054507287e-10	2.71376153043619e-07	1.14445239540991e-05	0.000161069197557545	0.00112242705666815	5294	62378	3740	3369	2664	1973	1394	685	121	97	66	43	29	10	61104	61475	62180	62871	63450	64159	2707	2731	2762	2785	2799	2818
F5_DEPRESSIO	60_70	UKBB	J10_BRONCH	2.33054124331558	0.650814599905764	1.33534401195236	-11.1768124260057	0.409133260825281	-11.2144572154751	0.410179236729646	0.707991438061746	0.57844996469151	331.934569977544	1.00056076024862	573.662332679541	1.33313251611199e-08	0.357969646722253	0.0209720853958257	0.973138919474101	0.682610140067404	0.984403242331078	353	52506	260	229	178	143	112	47	9	4	3	1	1	0	50567	50598	50649	50684	50715	50780	2023	2028	2029	2031	2031	2032
F5_DEPRESSIO	60_70	UKBB	J10_BRONCHIECTASIS	1.97184338552169	1.64543708787898	1.45930150957693	-11.5452904611562	-11.5442600448221	-11.5747128647707	0.355539258010372	0.335124323423122	0.448557407231591	394.156905225468	489.558045008507	859.430102599094	2.92172358574989e-08	9.11087451975412e-07	0.00114064316274874	0.976632422733955	0.981186841125481	0.989254500766086	593	53285	502	386	256	151	76	25	22	14	5	0	0	0	51284	51400	51530	51635	51710	51761	2070	2078	2087	2092	2092	2092
F5_DEPRESSIO	60_70	UKBB	J10_BRONCHITIS	1.81705871250994	1.14459821817168	1.45669722847693	1.64599135094752	-11.5462014855441	2.06762961579021	0.57894376727292	0.578531375517896	0.501168984907223	0.501168516411108	372.310809809627	0.707964590875947	0.00169771204726723	0.0478774148227245	0.00365381356350861	0.00102233431575815	0.975259758345508	0.00349440053963929	314	56168	214	205	189	158	115	51	10	9	8	6	2	2	53964	53973	53989	54020	54063	54127	2294	2295	2296	2298	2302	2302
F5_DEPRESSIO	60_70	UKBB	J10_CHRONRHINITIS	1.21754363613227	1.21219850481765	1.26815781615415	-12.0255180168349	-12.0145554503174	0.763401440459702	0.578553503365288	0.409631048373185	0.448441614360314	387.635532288676	397.193985805402	1.00063889384952	0.0353382001670724	0.00308394123229307	0.00468512499459884	0.975251401037132	0.975868802199659	0.445514674732086	520	56853	353	346	281	228	167	84	11	10	5	0	0	1	54479	54486	54551	54604	54665	54748	2530	2531	2536	2541	2541	2540
F5_DEPRESSIO	60_70	UKBB	J10_CHRONSINUSITIS	1.64975166973757	0.819894931293555	0.585246607304059	1.05262573159677	0.75588274574043	0.318244921358028	0.380047743039237	0.409643057233385	0.501093579630799	0.448457590797264	0.500924764069405	1.00045737410345	1.41896180392806e-05	0.045340018082856	0.242831473515553	0.0189144108855009	0.131305273785842	0.750409515292616	797	56931	539	507	435	345	277	125	17	13	10	10	5	1	54628	54660	54732	54822	54890	55042	2544	2548	2551	2551	2556	2560
F5_DEPRESSIO	60_70	UKBB	J10_CHRONTONSADEN	-11.4845717216682	-11.5036726604386	0.966520155622535	2.04738607863049	-11.4888405511599	-11.4322570978652	635.30754833682	449.494663275847	1.0006464700828	0.70795122486969	573.609401041515	1024.90067073419	0.985577279164528	0.9795824028646	0.334096357765418	0.00382813201944082	0.984020213713025	0.99110017922611	144	56658	104	95	80	59	43	17	1	1	3	2	0	0	54186	54195	54210	54231	54247	54273	2511	2511	2509	2510	2512	2512
F5_DEPRESSIO	60_70	UKBB	J10_COLD	1.11581141749664	-0.190889924873403	1.05230522781497	1.63518904002978	1.0140250303626	-10.1487213677914	0.708101093573544	1.00055766208962	0.57829487941363	0.501061435999186	0.707764930562948	307.047182537274	0.11507655341711	0.848695191158821	0.0688094367031985	0.00110064528555449	0.151939463459835	0.973632606313829	367	55122	269	235	198	150	104	46	9	8	8	6	2	0	52769	52803	52840	52888	52934	52992	2442	2443	2443	2445	2449	2451
F5_DEPRESSIO	60_70	UKBB	J10_COPD	1.54775553593479	1.64176542667365	1.50067478719807	1.19611064507694	1.3617147750085	1.71134399127348	0.221132303461726	0.165572264743232	0.215698119029932	0.317915072697337	0.334773761325455	0.500906436438824	2.57375681944238e-12	3.55742654382137e-23	3.46875652038723e-12	0.000168318183447056	4.75065085000462e-05	0.000634329887846268	2386	55276	1947	1566	1063	666	388	130	90	77	44	22	13	4	53400	53781	54284	54681	54959	55217	2225	2238	2271	2293	2302	2311
F5_DEPRESSIO	60_70	UKBB	J10_COPDNAS	1.750706345589	1.59817567475122	1.37127084360862	1.15016782469996	1.3056516272826	1.75851655269762	0.207266568772161	0.174690043844869	0.237989784539926	0.334956773485276	0.354927591458661	0.500922662554247	2.99803255963367e-17	5.76567578002487e-20	8.31774441165965e-09	0.000595227381866012	0.000234478915674373	0.000447172307308362	2232	54966	1823	1475	999	629	368	126	86	67	38	20	12	4	53080	53428	53904	54274	54535	54777	2209	2228	2257	2275	2283	2291
F5_DEPRESSIO	60_70	UKBB	J10_COPDNAS_INCLAVO	1.68736280208315	1.531691815886	1.30289361325493	1.08232693638204	1.23671014265582	1.68423049289386	0.20665141328613	0.174072051102027	0.237545210670944	0.334639458647358	0.354658941883939	0.50073922042489	3.20739985933617e-16	1.37815909213448e-18	4.13881851943724e-08	0.00121938058217469	0.000488397140708181	0.000769641076520104	2232	63769	1823	1475	999	629	368	126	86	67	38	20	12	4	61333	61681	62157	62527	62788	63030	2759	2778	2807	2825	2833	2841
F5_DEPRESSIO	60_70	UKBB	J10_EMPHYSEMA	2.10032449722446	2.53487160890474	2.05545143536795	2.45884781981799	1.93913341771296	-9.26824524959539	0.379859173380727	0.25246380134452	0.409743454529321	0.448595040774545	0.707858668231704	333.982740951794	3.2165988397839e-08	1.01124288101339e-23	5.2639054342109e-07	4.22404367211831e-08	0.00615447226550091	0.977861009427291	504	53228	413	292	177	99	50	18	32	29	13	7	2	0	51200	51321	51436	51514	51563	51595	2087	2090	2106	2112	2117	2119
F5_DEPRESSIO	60_70	UKBB	J10_EXTERLUNG	1.89060202698628	1.85909393306477	2.51688294431636	2.37709213462822	1.62836097393985	-8.45596249656871	0.578275028894222	0.500902763607023	0.501052036618407	0.708081952461283	1.00048127239107	265.18493014618	0.00107782645190816	0.000206045515540934	5.08184464309222e-07	0.000787685577480766	0.103614468046613	0.974562133902018	311	66332	265	131	71	40	32	13	12	9	7	3	1	0	63314	63448	63508	63539	63547	63566	3052	3055	3057	3061	3063	3064
F5_DEPRESSIO	60_70	UKBB	J10_INFLUENZA	2.60622997300201	1.36164105430387	-11.1968030861874	2.07647097974621	-11.1216818809542	-11.1661743796501	0.501321619902436	0.707934311899245	477.259220430632	1.00074623355109	843.187996393384	1677.30501758425	2.0066716236315e-07	0.0544297991012286	0.981282840701789	0.0379937085030767	0.989476177316599	0.994688352899499	178	58594	141	112	81	33	20	7	6	2	0	1	0	0	56324	56353	56384	56432	56445	56458	2301	2305	2307	2306	2307	2307
F5_DEPRESSIO	60_70	UKBB	J10_INFLUPNEU	2.00140331288737	1.41706519869819	1.27478909498067	0.775486297518069	0.851260841124734	0.312868777138183	0.163473068326451	0.176657463600449	0.237578166691559	0.379130541804244	0.409190633043705	1.00043727907241	1.83101039716041e-34	1.04426177223341e-15	8.06059271780599e-08	0.0408121425897945	0.0374931936907647	0.754484261919657	3089	63491	2592	1738	1062	683	413	137	90	54	24	11	7	1	61114	61968	62644	63023	63293	63569	2784	2820	2850	2863	2867	2873
F5_DEPRESSIO	60_70	UKBB	J10_INTERSTITIUM	1.15798895265491	1.54477101596845	1.85797793909109	-10.5041565690543	1.24410754996982	-10.6147408507277	0.578176548449868	0.4092836618255	0.448169350827289	288.227622092067	1.00039027173962	622.54223351367	0.0451956099083532	0.000160439193202295	3.38769685573757e-05	0.97092836066561	0.213638641946868	0.986396220159608	492	66227	432	270	157	82	41	15	13	11	6	1	1	0	63231	63393	63506	63581	63622	63648	3043	3045	3050	3055	3055	3056
F5_DEPRESSIO	60_70	UKBB	J10_LARYNGITIS	-12.5728360192112	-12.5886451884231	0.837978347483067	0.278260476819647	1.71572704740779	-12.5559706063185	844.225844099686	582.10805457577	0.708019274158641	1.00065033979998	0.448593104424006	814.737076964743	0.988117751901652	0.982746325718907	0.236590048266124	0.780951231755715	0.000130939712924375	0.987704231421571	294	55075	168	164	159	150	133	77	5	5	6	5	5	0	52755	52759	52764	52773	52790	52846	2441	2441	2440	2441	2441	2446
F5_DEPRESSIO	60_70	UKBB	J10_LOWCHRON	1.52362524336328	1.43653827277573	1.27906117233359	0.886945095429497	0.695349560145838	1.56742278200483	0.177782477317281	0.143881609976519	0.182573828999047	0.269275894561852	0.317710320853624	0.354884216858633	1.03336473851526e-17	1.78793364667905e-23	2.45718438577103e-12	0.000988373768113041	0.0286239219562448	1.00211778279054e-05	3953	55980	3068	2564	1863	1268	813	325	120	96	55	28	18	8	54468	54972	55673	56268	56723	57211	2277	2301	2342	2369	2379	2389
F5_DEPRESSIO	60_70	UKBB	J10_LOWERINF	1.22314098698557	0.685829114189812	1.03058850449619	0.943458206003306	0.659323620009929	0.549881328540773	0.177592782174251	0.169696715918298	0.155751126495349	0.182356789718293	0.210618225675242	0.354841440947509	5.68472415046311e-12	5.31105989470693e-05	3.66827349544476e-11	2.2951073960812e-07	0.00174556215030429	0.121224672341555	5714	59056	4081	3592	2978	2371	1784	859	124	104	88	56	31	8	58009	58498	59112	59719	60306	61231	2556	2576	2592	2624	2649	2672
F5_DEPRESSIO	60_70	UKBB	J10_NASALPOLYP	0.978903357369076	0.711055477492387	-0.245894287857659	0.0415785610677139	-0.0518681783247053	-10.9605592164838	0.70814473659395	0.578350435831468	1.00057587610832	1.00059317546308	1.00056694809244	342.943811930494	0.166864485566881	0.218901491556899	0.805873624086889	0.966854314132642	0.958657148394158	0.974503775590725	517	56773	335	315	273	209	172	97	6	4	3	2	1	0	54436	54456	54498	54562	54599	54674	2513	2515	2516	2517	2518	2519
F5_DEPRESSIO	60_70	UKBB	J10_NECROTIC	1.90537336752666	2.0225495801285	1.64622948338537	1.96054869201591	2.30275829417486	-8.41122755697401	1.00069507220126	0.707835763046672	1.00047597315147	1.00047302998471	1.00039268779804	299.155105738096	0.056903683664413	0.00427165852239966	0.0998778091522875	0.050040019346647	0.0213433854129533	0.977569146127958	103	66481	80	54	36	30	14	7	4	4	2	2	1	0	63413	63439	63457	63463	63479	63486	3087	3087	3089	3089	3090	3091
F5_DEPRESSIO	60_70	UKBB	J10_OTHERINSTPULM	1.09688700305128	1.56789638369685	2.0772468964669	-10.5086166722668	-10.5508955062872	-10.6192180095235	0.707784905613838	0.50091011345263	0.500880308219465	366.96397527662	478.002198123318	958.330606633408	0.121202432628304	0.00174749610796976	3.36577536919505e-05	0.977154386479728	0.982389802561396	0.991158858281797	342	66009	305	185	98	53	25	8	9	8	4	0	0	0	63018	63138	63225	63270	63298	63315	3019	3020	3024	3028	3028	3028
F5_DEPRESSIO	60_70	UKBB	J10_PHARYNGITIS	1.53965815607153	0.556522847957674	0.775639634415712	1.01695836738987	0.645762753259824	-0.366159803896505	0.355717439194471	0.409713774028872	0.379547541564123	0.355301285629954	0.409572913232586	1.00056488998196	1.50252495831009e-05	0.174361830444582	0.0409940487414447	0.00420655191223358	0.114870673983284	0.714400086807497	1157	55268	716	674	617	555	464	277	22	16	18	15	7	1	53218	53260	53317	53379	53470	53657	2469	2475	2473	2476	2484	2490
F5_DEPRESSIO	60_70	UKBB	J10_PLEURA	1.50593892276023	1.32513226657433	1.12668131729856	0.683434423224727	0.828418769137144	0.685877766205437	0.174566690753832	0.153728665835419	0.206310230303161	0.302974112288094	0.302851643155103	0.578109893821753	6.31334561764839e-18	6.69877175036337e-18	4.73186696835665e-08	0.0240861745172175	0.00623055237416473	0.235458780990757	4317	63292	3506	2458	1587	1112	756	291	101	79	38	21	14	3	61233	62281	63152	63627	63983	64448	2769	2791	2832	2849	2856	2867
F5_DEPRESSIO	60_70	UKBB	J10_PLEUREFFUSION	1.79551770897352	1.10198925396655	1.46571735307157	1.07802091455174	1.31748238133013	1.89912368847511	0.25228008417382	0.303138011538545	0.334855859924454	0.501000074229517	0.500912677959311	0.707762133223226	1.10173613701031e-12	0.000277687036540123	1.20236244022353e-05	0.0314179927930207	0.0085343742283934	0.00729040126724326	1695	60642	1461	860	486	311	180	63	39	24	15	7	6	2	58293	58894	59268	59443	59574	59691	2544	2559	2568	2576	2577	2581
F5_DEPRESSIO	60_70	UKBB	J10_PLEURPLAGUE	0.80567861060015	2.53845956572873	0.777187572846114	-11.0016120953363	-10.9886874999332	-11.061287154835	1.00079904594482	0.335601179241303	1.00074421289751	463.296196287963	660.721522340732	1288.29986564832	0.420799280688371	3.91108445747151e-14	0.437389130062545	0.981054902671795	0.986730718424534	0.993149481697254	272	58313	238	179	113	67	30	7	10	10	1	0	0	0	55995	56054	56120	56166	56203	56226	2342	2342	2351	2352	2352	2352
F5_DEPRESSIO	60_70	UKBB	J10_PNEUMOBACT	1.91390343615404	-11.4657371002137	0.972881343394534	1.96161459341541	2.35927683053299	-11.5921104292287	0.708070382063971	421.848132668685	1.00057917914069	0.707873485139549	0.708024904674124	1089.81019512764	0.00687199016423293	0.978316347393178	0.330892273783943	0.00558608728360088	0.000861639538526324	0.991513208839834	209	58570	162	130	89	67	35	17	3	1	1	3	2	0	56313	56345	56386	56408	56440	56458	2301	2303	2303	2301	2302	2304
F5_DEPRESSIO	60_70	UKBB	J10_PNEUMOBACTEROTH	1.97855261985188	-10.4432619753147	1.79336134025276	2.09960620679114	2.08847807097807	-10.5798840298786	1.00070238258335	360.526977910202	1.00069299571328	1.00065083730572	1.00068206614866	813.633011014763	0.0480231073610542	0.97689118181317	0.0731138404481854	0.0358838973627249	0.0368832027684582	0.989625189581477	106	58492	80	66	40	29	21	12	2	1	1	1	1	0	56219	56233	56259	56270	56278	56287	2297	2298	2298	2298	2298	2299
F5_DEPRESSIO	60_70	UKBB	J10_PNEUMONAS	1.97180108782014	1.48680304689533	1.33330832791433	0.887588443792787	0.954855979695082	0.448426514062177	0.177164580794014	0.182109759303566	0.244385783276363	0.379143625710124	0.409197358593666	1.00044830075647	8.98667913674595e-29	3.23240701738416e-16	4.87659018449117e-08	0.0192303715893942	0.0196226942657321	0.653990407546605	2705	62954	2278	1491	952	612	373	119	81	51	23	11	7	1	60564	61351	61890	62230	62469	62723	2736	2766	2794	2806	2810	2816
F5_DEPRESSIO	60_70	UKBB	J10_PNEUMONIA	2.00751800582927	1.45288040600147	1.31281578351523	0.801742433639424	0.885355671327966	0.350564620027108	0.165524819877889	0.17665386216768	0.237584627771852	0.379124057253763	0.409185928075341	1.00043239111466	7.48778302815155e-34	1.96092746649094e-16	3.28218508721535e-08	0.0344535471671372	0.030487366235908	0.726028693106884	3012	63526	2531	1685	1022	664	399	131	89	54	24	11	7	1	61128	61974	62637	62995	63260	63528	2790	2825	2855	2868	2872	2878
F5_DEPRESSIO	60_70	UKBB	J10_PNEUMONISOLLIQ	2.35993597828902	1.72230763909407	2.85836856037306	3.00315697136375	2.40970782406883	-8.04279389661044	0.578372858355316	0.707837582427952	0.578372986875025	0.707954159712188	1.0004577911446	375.586161261807	4.49772112799989e-05	0.0149661932438007	7.72914356827761e-07	2.21515179411618e-05	0.0160136109949293	0.982915423074094	219	66142	193	78	40	21	16	4	9	6	6	3	1	0	63120	63235	63273	63292	63297	63309	3039	3042	3042	3045	3047	3048
F5_DEPRESSIO	60_70	UKBB	J10_PNEUMOPROBBAC	1.95805909202506	1.39989042193354	1.33033061055533	0.819053082873614	0.897878326738071	0.361575209392014	0.17458791963549	0.185008951510465	0.237579196399706	0.379120927585488	0.40918301436844	1.00043165824689	3.42950298875645e-29	3.83092363901354e-14	2.14940140341787e-08	0.0307416703460054	0.0282124381444584	0.717786097268305	2812	63553	2357	1562	1002	650	393	129	82	51	24	11	7	1	61128	61923	62483	62835	63092	63356	2798	2829	2856	2869	2873	2879
F5_DEPRESSIO	60_70	UKBB	J10_PNEUMOTHORAX	1.20076008808437	1.4701857336328	1.888819105985	1.64002031607916	2.0200411557785	2.79565111315561	1.00068389783233	0.707978528105769	0.707931208158013	1.00054857539923	1.00057507767353	1.00079181718311	0.230162856415641	0.0378388162020031	0.00762854471045646	0.10118803430997	0.0434996785840076	0.00521508283905904	205	58079	170	115	73	41	22	13	5	5	4	3	2	1	55780	55835	55877	55909	55928	55937	2329	2329	2330	2331	2332	2333
F5_DEPRESSIO	60_70	UKBB	J10_PULMOEDEMA	-10.4852069577217	1.85400718934349	-10.490294458461	-10.5013843905759	2.28546878418756	-10.603621027117	415.389667773296	0.707724110214691	431.928579673507	555.304737427161	1.00039692342235	961.263559858367	0.979862049823411	0.00880135901947211	0.980623599387672	0.984912080674575	0.0223385239528285	0.991198778063942	121	65398	104	64	43	21	13	5	2	2	1	1	1	0	62420	62460	62481	62503	62511	62519	2993	2993	2994	2994	2994	2995
F5_DEPRESSIO	60_70	UKBB	J10_RESPDISOTH	1.48850114409271	1.37735253628705	1.146292823849	0.643890863317705	0.740826482597231	-11.4866543694502	0.211054312417595	0.176630164964141	0.237552240431715	0.354785329804052	0.354667685869317	287.289351762733	1.75488516160337e-12	6.2922787440112e-15	1.39698232288802e-06	0.0695431914951326	0.0367265885673547	0.968106778787238	2937	64549	2331	1691	1127	819	594	229	73	60	27	15	8	0	62207	62847	63411	63719	63944	64309	2875	2888	2921	2933	2940	2948
F5_DEPRESSIO	60_70	UKBB	J10_RESPIRATORY	1.24638123499164	1.0042480061207	1.07670449700884	0.727425139949312	0.844409005404433	1.0139679059236	0.139779929839668	0.119919799393708	0.12987969534758	0.171774566680796	0.162960351165499	0.232816334278731	4.80217121658843e-19	5.55388022734955e-17	1.13235108254078e-16	2.28789552224151e-05	2.1989180339181e-07	1.32929298444604e-05	11154	38895	8106	6873	5307	4132	3096	1498	211	174	124	81	55	19	40309	41542	43108	44283	45319	46917	1423	1460	1510	1553	1579	1615
F5_DEPRESSIO	60_70	UKBB	J10_RESPOTHER	1.48850114409271	1.37735253628705	1.146292823849	0.643890863317705	0.740826482597231	-11.4866543694502	0.211054312417595	0.176630164964141	0.237552240431715	0.354785329804052	0.354667685869317	287.289351762733	1.75488516160337e-12	6.2922787440112e-15	1.39698232288802e-06	0.0695431914951326	0.0367265885673547	0.968106778787238	2937	64549	2331	1691	1127	819	594	229	73	60	27	15	8	0	62207	62847	63411	63719	63944	64309	2875	2888	2921	2933	2940	2948
F5_DEPRESSIO	60_70	UKBB	J10_SEPTDEV	0.644426255776007	-0.0237861112217733	0.898788570757375	1.49371569699875	0.188645343276827	-10.9478110987794	1.00078362096008	1.00060857958746	0.707984121457832	0.578444710097027	1.00057963433345	379.361194448575	0.519626231995283	0.981034758238944	0.204261416850435	0.00981452509087079	0.850456449521849	0.976977410244842	359	56704	222	210	180	152	132	72	6	5	4	4	1	0	54320	54332	54362	54390	54410	54470	2515	2516	2517	2517	2520	2521
F5_DEPRESSIO	60_70	UKBB	J10_SINUSITIS	1.37119629159763	0.781730377570001	0.671715022316015	0.626164016169709	0.776228401698549	0.733660644192687	0.380212492126976	0.355370008162013	0.379615700113536	0.409699758387007	0.354986110504671	0.50106865404936	0.00031048084441666	0.0278235980512723	0.0768170412748878	0.126426031111674	0.0287684911296518	0.143141533896678	1199	55213	710	710	683	618	506	320	28	23	17	14	10	4	53214	53214	53241	53306	53418	53604	2460	2465	2471	2474	2478	2484
F5_DEPRESSIO	60_70	UKBB	J10_TONSILLITIS	-10.5619493665595	1.07451481124131	1.66274391486563	0.0549117919541565	0.709120034118924	0.823298699539524	282.330064692152	0.578633046296577	0.448836911231261	1.00059609193014	0.707807772684682	1.00050610724828	0.970158151238468	0.0633128151711066	0.000211756778019487	0.956234799313726	0.316414121820407	0.410574967242434	357	55049	209	208	196	193	156	81	6	6	8	3	3	1	52752	52753	52765	52768	52805	52880	2439	2439	2437	2442	2442	2444
F5_DEPRESSIO	60_70	UKBB	J10_UPPERDIS	1.1515790706502	0.503571032238232	0.972496408652087	0.513181170735696	0.398458232872011	0.576363376960447	0.245266920255164	0.244678495924258	0.215634277463385	0.303174217279105	0.31763811239731	0.448255964097285	2.66336294006493e-06	0.0395812333129941	6.4847728208467e-06	0.0905137328417623	0.209681802023842	0.198516095663423	3137	58002	2162	1985	1634	1315	985	501	56	46	37	22	13	5	56307	56484	56835	57154	57484	57968	2614	2624	2633	2648	2657	2665
F5_DEPRESSIO	60_70	UKBB	J10_UPPERINFEC	0.901552897422437	0.597405141795845	0.64885349838996	0.714676557357937	0.770623289272099	0.0897156488936599	0.232607221180862	0.191917487120192	0.195333136941683	0.202797170241491	0.19151663651929	0.409512432832331	0.000106249001897864	0.00185307202269932	0.000894455313880095	0.0004249313642103	5.72682728527518e-05	0.826588367055957	4822	56103	3040	2932	2657	2352	1913	992	83	73	62	48	31	6	55255	55363	55638	55943	56382	57303	2547	2557	2568	2582	2599	2624
F5_DEPRESSIO	60_70	UKBB	J10_VASOALLERRHIN	-0.0707593659476739	-0.0244209906803574	0.954302070370778	0.364160006964208	0.0607090943577152	0.699959397625965	0.708161349553462	0.50112475971025	0.33499659296817	0.501042176571562	0.578129765767261	0.707803146764096	0.920407968265553	0.961132589362016	0.00438993742937285	0.467345361211141	0.916368302443517	0.322703176347835	1244	57144	862	802	680	555	414	184	16	18	16	7	5	2	54970	55030	55152	55277	55418	55648	2540	2538	2540	2549	2551	2554
F5_DEPRESSIO	60_70	UKBB	J10_VIRALPNEUMO	2.62745504195237	1.85310981992063	-10.1840342621903	2.83258133739143	-10.2625241139263	-10.3786867532435	0.410200151659677	0.578504236447243	435.67977543547	1.00081084564112	838.745182062645	1653.86959111758	1.50073969321135e-10	0.00135872811240357	0.981351110943943	0.00465063512850388	0.990237672401254	0.994992991215951	294	59030	260	175	34	16	7	3	9	3	0	1	0	0	56694	56779	56920	56938	56947	56951	2361	2367	2370	2369	2370	2370
F5_DEPRESSIO	60_70	UKBB	J10_VOCALLARYNX	1.73914892739951	0.631201947061901	0.901965521899269	0.784575362662994	0.758602437001302	1.47880072769368	0.318378722894943	0.409582812154029	0.409569333959648	0.501061873157817	0.501011622613812	0.501045544718231	4.69432713415177e-08	0.123296088767362	0.0276491266967383	0.117389519309312	0.129989981782627	0.00316306486780681	1065	57184	744	650	515	391	290	167	23	13	11	9	5	4	54931	55025	55160	55284	55385	55508	2551	2561	2563	2565	2569	2570
F5_DEPRESSIO	60_70	UKBB	JOINTPAIN	2.10744188421474	1.7300020737161	1.3401841509757	1.27578736143464	1.65550337357896	1.21031563587175	0.233320361761145	0.216756772338331	0.291188236969745	0.355515169326278	0.303624268612066	0.57844785889604	1.67953522975654e-19	1.44793305381064e-15	4.17516424235064e-06	0.000332510029353078	4.96738890791559e-08	0.0364071781092441	1608	51933	1171	994	794	560	382	179	61	46	27	20	14	3	50525	50702	50902	51136	51314	51517	1784	1799	1818	1825	1831	1842
F5_DEPRESSIO	60_70	UKBB	JUVEN_ARTHR_COMORB	7.1070236537023	7.08293669710087	-14.7623457136923	-14.9206679870817	-11.0496729278187	-10.3173859088847	1.42065377160844	1.23016067834855	49004.1141655526	54832.7802355262	6871.68634625284	5995.1042319343	5.65496036504013e-07	8.52510687040877e-09	0.999759639619069	0.999782885886404	0.998717002030153	0.998626866432587	199	19777	156	129	104	74	56	22	3	2	0	0	0	0	19809	19836	19861	19891	19909	19943	8	9	11	11	11	11
F5_DEPRESSIO	60_70	UKBB	K11_ABSCANAL	-12.1085719465996	1.11113761701513	-12.1037814438687	-12.0677870778757	-12.0093881249499	3.17116277595464	981.45584434894	1.00120812173154	814.344302028789	870.694021948465	888.03862999591	0.579321288983124	0.990156462381349	0.267086578159227	0.988141300000159	0.988941703420451	0.989210139082447	4.40169030291404e-08	181	40323	116	103	81	74	56	31	1	1	1	1	2	3	39167	39180	39202	39209	39227	39252	1220	1220	1220	1220	1219	1218
F5_DEPRESSIO	60_70	UKBB	K11_ACUTGASTR	1.27204425676748	1.35194414239094	-12.0845048004816	-12.0655268327267	1.51392936656145	-11.9642449685423	1.00124446512002	0.708376829560046	709.399665998241	827.482660545145	1.00075743114347	1438.60888163378	0.203919679856353	0.0563253539152342	0.986408827128632	0.988366455364507	0.130334651895248	0.993364439478385	208	44136	162	139	97	69	48	18	4	3	1	1	1	0	42754	42777	42819	42847	42868	42898	1424	1425	1427	1427	1427	1428
F5_DEPRESSIO	60_70	UKBB	K11_ACUTPANC	1.4618161060835	1.92623973138983	0.173587886540939	-11.5367573591199	0.669685635240934	2.18472301250081	0.578432740526308	0.355001016832622	1.00052081177947	410.295739024199	1.0004603220502	0.707855841333131	0.0114975505938882	5.76271281362639e-08	0.862260371585521	0.977567917752619	0.503254696831346	0.00202599214330669	392	59504	300	243	170	131	78	42	11	9	2	2	2	2	57009	57066	57139	57178	57231	57267	2576	2578	2585	2585	2585	2585
F5_DEPRESSIO	60_70	UKBB	K11_ADHE	1.04775798029189	0.569199341015283	-12.0381340863325	1.37277907334425	1.46995246077644	-12.1015030489433	1.00113731820932	1.00098762433835	652.547111198995	1.00096995582288	1.00100879670251	1519.21731579004	0.295299005681212	0.569602007223313	0.98528152774805	0.170235084911462	0.141976308439773	0.993644424509786	250	40537	201	161	105	72	45	20	2	2	2	2	1	0	39337	39377	39433	39466	39493	39518	1247	1247	1247	1247	1248	1249
F5_DEPRESSIO	60_70	UKBB	K11_ALCOLIV	2.63573729238933	2.40777482259188	2.16005047380877	1.70359709833443	1.79708871278336	3.15599854938075	0.501572731987355	0.448637260752454	0.578331654252334	1.00062518166801	1.0005013659963	1.00065417724829	1.48068437428073e-07	8.01177585581152e-08	0.000187738733015444	0.0886555527992548	0.0724645963012521	0.00161084784978447	205	63634	164	108	78	47	29	9	11	7	5	2	1	1	60862	60918	60948	60979	60997	61017	2802	2806	2808	2811	2812	2812
F5_DEPRESSIO	60_70	UKBB	K11_APHTA_RECUR	2.62882144177955	-11.188433545066	1.39075132871015	1.69161217617201	-11.2094633052094	-11.2008151536167	0.578295743278982	438.08486411656	1.00054134350417	1.00055278724926	712.975554835317	880.46775341307	5.47248946904455e-06	0.979624705746326	0.164529222966398	0.0908983964492226	0.987456106740224	0.98985003550822	131	66486	96	70	50	36	25	17	4	1	2	1	0	0	63430	63456	63476	63490	63501	63509	3087	3090	3089	3090	3091	3091
F5_DEPRESSIO	60_70	UKBB	K11_APHTA_RECUR_INCLAVO	2.62882144177955	-11.188433545066	1.39075132871015	1.69161217617201	-11.2094633052094	-11.2008151536167	0.578295743278982	438.08486411656	1.00054134350417	1.00055278724926	712.975554835317	880.46775341307	5.47248946904455e-06	0.979624705746326	0.164529222966398	0.0908983964492226	0.987456106740224	0.98985003550822	131	66486	96	70	50	36	25	17	4	1	2	1	0	0	63430	63456	63476	63490	63501	63509	3087	3090	3089	3090	3091	3091
F5_DEPRESSIO	60_70	UKBB	K11_APPENDACUT	0.319330013759575	-0.271652992711885	-0.0679642133151585	0.162599064823804	1.21611885661329	-10.9770089217293	1.00062821361843	1.00050328971641	1.00048599415808	1.00047632251911	0.5780647068997	380.061824902642	0.749628290086616	0.785993933037669	0.945840402779682	0.87089507902515	0.0353979611207765	0.976958568729433	426	65048	289	263	212	169	130	68	2	1	2	2	3	0	62152	62178	62229	62272	62311	62373	3031	3032	3031	3031	3030	3033
F5_DEPRESSIO	60_70	UKBB	K11_APPENDIX	0.733240884907143	0.134660761610295	1.28183048214301	-0.113711266688222	1.27775419319976	-10.9871989029019	0.708018637666778	0.707794246176083	0.448278018053191	1.00044400456886	0.500817481756939	340.82468764304	0.300377728414368	0.84911001476319	0.00424370630747835	0.909506687535088	0.0107310493718697	0.97428297150895	550	65097	378	345	272	216	165	83	8	6	7	3	4	0	62228	62261	62334	62390	62441	62523	3033	3035	3034	3038	3037	3041
F5_DEPRESSIO	60_70	UKBB	K11_APPENDOTH	1.56895193678646	0.933942274886548	1.94680248912144	-10.4684507920067	1.6013355238318	-10.4293728789922	1.00083999556312	1.0005282195888	0.707824536085711	373.228317293454	1.00042721349601	619.631902693337	0.116966308644947	0.350588083198141	0.00595220723766214	0.977623562250653	0.109454083695553	0.986570990507393	114	64881	83	77	58	47	31	15	5	4	3	1	1	0	61899	61905	61924	61935	61951	61967	3008	3009	3010	3012	3012	3013
F5_DEPRESSIO	60_70	UKBB	K11_BILIAOTH	1.32826578776934	0.26467013629152	1.11671589126419	1.62836157456817	1.94469274906413	-9.58493177453375	0.501120607673008	0.707789352673016	0.578186298655342	0.578189166766894	0.578081079521738	363.998198083993	0.00803510711508603	0.70844960168466	0.0534321360562559	0.00485783378991573	0.000768080632208551	0.978992243905469	575	59959	496	333	193	121	66	18	11	7	7	5	3	0	57407	57570	57710	57782	57837	57885	2620	2624	2624	2626	2628	2631
F5_DEPRESSIO	60_70	UKBB	K11_CARIES	1.04782266339134	1.12193712170874	-0.501002973910515	1.11341248749824	0.381698802067989	1.2264715422598	0.57859341643982	0.409542064084571	1.00059886986585	0.501115752841085	0.707722003235583	0.707685736098572	0.0701435307700064	0.00615342518790072	0.6165800776412	0.0262923041845819	0.589656156034549	0.0830825689262911	686	62023	443	407	358	284	212	116	13	12	6	8	4	2	59492	59528	59577	59651	59723	59819	2761	2762	2768	2766	2770	2772
F5_DEPRESSIO	60_70	UKBB	K11_CARIES_1	0.99988167967179	1.074534310768	-0.551593654085378	1.06228504026371	0.330836006185122	1.1769150520482	0.578452304668899	0.409398549370784	1.0005309538833	0.500990695129627	0.707655776985204	0.70762405053383	0.0838903002026115	0.00867340905422456	0.581427395105501	0.0339749555255473	0.640135186910889	0.0962738976037342	686	66142	443	407	358	284	212	116	13	12	6	8	4	2	63305	63341	63390	63464	63536	63632	3067	3068	3074	3072	3076	3078
F5_DEPRESSIO	60_70	UKBB	K11_CARIES_INCLAVO	0.99988167967179	1.074534310768	-0.551593654085378	1.06228504026371	0.330836006185122	1.1769150520482	0.578452304668899	0.409398549370784	1.0005309538833	0.500990695129627	0.707655776985204	0.70762405053383	0.0838903002026115	0.00867340905422456	0.581427395105501	0.0339749555255473	0.640135186910889	0.0962738976037342	686	66142	443	407	358	284	212	116	13	12	6	8	4	2	63305	63341	63390	63464	63536	63632	3067	3068	3074	3072	3076	3078
F5_DEPRESSIO	60_70	UKBB	K11_CHOLANGI	1.40613489962288	-11.0370834123587	1.64955997166459	-10.971444044273	-10.9371051824605	-10.947034684528	1.0006590072754	417.143661507966	1.00051431187836	687.321227263985	904.856329831115	1694.52631400424	0.159959181246306	0.978891466239116	0.0992066465693118	0.987264216902786	0.990356110033383	0.994845515744072	158	59435	137	82	44	29	14	5	1	0	1	0	0	0	56885	56940	56978	56993	57008	57017	2570	2571	2570	2571	2571	2571
F5_DEPRESSIO	60_70	UKBB	K11_CHOLECYST	1.11275530471036	0.812858789581503	-0.299494417008637	0.838778680203356	1.02892007938785	-10.002141959981	0.578449156493066	0.501007400212996	1.00051106635366	0.707808992767808	0.707804194735015	269.748259744914	0.0543937889971838	0.104707315511642	0.764679543557613	0.236003468937522	0.146035328720335	0.97042158383001	562	59555	427	368	276	186	125	56	8	5	3	4	2	0	57103	57162	57254	57344	57405	57474	2579	2582	2584	2583	2585	2587
F5_DEPRESSIO	60_70	UKBB	K11_CHOLELITH	1.43422494992426	0.808630056590039	0.838903398667251	1.40246141790209	0.477094095736982	0.651396964852806	0.216149117399529	0.220538243876611	0.244650148169797	0.215540583518674	0.354816672365253	0.500899757072292	3.23734413459214e-11	0.000245777082681198	0.000605827404754263	7.68112997320972e-11	0.178747524384413	0.193445499820097	2860	61163	2045	1808	1400	1068	741	341	61	47	43	33	12	4	59200	59437	59845	60177	60504	60904	2717	2731	2735	2745	2766	2774
F5_DEPRESSIO	60_70	UKBB	K11_CHRONGASTR	1.66886360674036	1.65028811761893	1.33160044391348	1.11692849147645	1.30348656161535	-10.559227137529	0.410800382447048	0.318977613592531	0.449153346913836	0.578983528758074	0.578700527148718	378.133367851254	4.85565050399703e-05	2.29527723498374e-07	0.00302988060748461	0.0537160124255162	0.0242946607688692	0.977722279494474	785	44614	597	518	358	272	177	71	21	18	11	6	3	0	43322	43401	43561	43647	43742	43848	1459	1462	1469	1474	1477	1480
F5_DEPRESSIO	60_70	UKBB	K11_CHRONPANC	-10.0980118881099	1.93952383673378	1.71446213780973	-10.0655665326729	3.12505141858834	-10.0263069717428	366.020763009445	0.707925954813629	1.0005826438355	425.199892193221	0.578307876988752	758.684666195645	0.977990249103599	0.00614902402501845	0.0866272478628324	0.981113800247714	6.52491566600027e-08	0.989455958397188	104	59253	86	66	41	28	18	8	4	5	3	3	3	0	56709	56729	56754	56767	56777	56787	2558	2557	2559	2559	2559	2562
F5_DEPRESSIO	60_70	UKBB	K11_COELIAC	0.34790094488917	-0.249709639535549	1.09818886653288	-12.0308562809686	-12.040171031888	-12.0525985346971	1.00068573642	1.00052488524551	0.578216002888164	491.03428311203	504.553533267507	921.593779669959	0.728093632403728	0.802913219214856	0.0575288581960731	0.980452944956076	0.980961871679356	0.989565567410984	384	61752	293	260	207	146	99	39	3	3	3	0	0	0	59167	59200	59253	59314	59361	59421	2673	2673	2673	2676	2676	2676
F5_DEPRESSIO	60_70	UKBB	K11_CONSTIPATION	1.93611206187576	1.10379678721221	1.26433721418663	1.52556213815256	0.863692339486871	1.4691052417987	0.167526734656127	0.206247182448056	0.237618720053567	0.260017432031533	0.379119097250644	0.409302822575618	6.8018216453e-31	8.70763448088984e-08	1.03274821764141e-07	4.43340704827403e-09	0.0227173015027204	0.000331583813042832	2849	64859	2266	1623	1038	656	446	222	85	52	35	21	11	6	62529	63172	63757	64139	64349	64573	2828	2861	2878	2892	2902	2907
F5_DEPRESSIO	60_70	UKBB	K11_CROHN	1.73345204820037	-12.4968698870848	-12.490687506227	-12.4862119924971	-12.5498587426238	1.93308719196087	0.708248384107357	619.522232090022	706.328015073229	872.530209456147	927.65702312383	1.00051057731389	0.0143843162500863	0.983906334816588	0.98589096413108	0.98858238300284	0.98920610436121	0.0533470773247074	215	61653	162	149	118	79	55	24	2	0	0	0	1	1	59041	59054	59085	59124	59148	59179	2663	2665	2665	2665	2664	2664
F5_DEPRESSIO	60_70	UKBB	K11_DIAHER	1.13853914345191	0.951382249469676	0.86624019619772	1.14799166150783	1.06049304209072	1.29316053826267	0.177900735853228	0.148158675121421	0.177181823608937	0.185508659393056	0.206500709143109	0.30305836953484	1.55523261628628e-10	1.35049859932719e-10	1.01354549499079e-06	6.07989900813191e-10	2.81332204241615e-07	1.980884768968e-05	5718	53444	4332	3807	2878	2037	1368	552	122	105	79	55	34	11	52430	52955	53884	54725	55394	56210	2278	2295	2321	2345	2366	2389
F5_DEPRESSIO	60_70	UKBB	K11_DISLIVOTH	1.96826327997067	0.84880598201452	1.13121520161515	1.90042820166205	1.24590617564381	1.34883834886781	0.211118202366731	0.290265343178307	0.303138319258254	0.244501506636434	0.379069123605608	0.578024870931555	1.13054553654278e-20	0.00345296666870731	0.000190207029890815	7.68520494751787e-15	0.00101350070355097	0.0196203482375579	1802	65083	1354	1082	731	529	361	145	47	29	30	25	9	3	62544	62816	63167	63369	63537	63753	2940	2958	2957	2962	2978	2984
F5_DEPRESSIO	60_70	UKBB	K11_DISORD_TEETH	0.0314756958265419	1.1005325336873	0.413365062504636	1.10634718291246	0.733504710551515	1.01693975401525	1.00060147692167	0.448374336012829	0.707818484619864	0.578205075125546	0.707731532501303	1.00044688056496	0.974905263382398	0.0141082654667958	0.559221198406609	0.0556947422805946	0.300007828036191	0.309398245888511	543	62020	389	341	271	204	150	71	8	9	6	5	3	1	59404	59452	59522	59589	59643	59722	2762	2761	2764	2765	2767	2769
F5_DEPRESSIO	60_70	UKBB	K11_DIVERTIC	1.05181224776731	0.838182895826512	1.09452274403949	1.07774281029626	0.996948289895011	1.16864210583576	0.163296639925733	0.139938236484605	0.146292901125246	0.175825170455016	0.203066742758905	0.33510241777253	1.18599869084959e-10	2.10276121810062e-09	7.33552707347362e-14	8.80850286516207e-10	9.13269770391873e-07	0.000487708985492895	8433	47152	6600	5702	4096	2981	1790	631	163	139	98	61	33	9	47234	48132	49738	50853	52044	53203	1588	1612	1653	1690	1718	1742
F5_DEPRESSIO	60_70	UKBB	K11_DULC	1.52194084649164	1.61866485387478	1.77346054124096	1.22060926167412	1.95698412710745	1.5777764598472	0.579396834593423	0.410460193610864	0.449385361696266	0.70840612816195	0.50158192267926	1.00093502675104	0.00862001781467789	8.02886844401281e-05	7.93305017772463e-05	0.0848820150262596	9.55494474386439e-05	0.114956088551342	530	44408	389	337	250	179	117	58	14	13	11	7	5	1	43083	43135	43222	43293	43355	43414	1452	1453	1455	1459	1461	1465
F5_DEPRESSIO	60_70	UKBB	K11_EMBIMPACT_TEETH	-11.0408789086338	-11.0446368555066	0.917604603568231	1.19510553096869	1.02433549926828	1.85013201165045	506.440655327436	354.43919769586	1.0005651421254	1.00055097115273	1.0004648915466	1.00072053340785	0.98260674975984	0.975141239005399	0.359097409262295	0.232302994961189	0.305901634530852	0.064486713323274	168	66385	98	94	86	65	56	30	2	3	3	3	2	1	63362	63366	63374	63395	63404	63430	3091	3090	3090	3090	3091	3092
F5_DEPRESSIO	60_70	UKBB	K11_ENERCOLNONINF	1.15155424257837	1.01274780667584	0.826625628678936	1.00787060972116	0.859475773053172	1.66656608457012	0.25242052147425	0.202403635661883	0.25186677397341	0.268986771730654	0.278829283572906	0.2687893734506	5.06573419070969e-06	5.62680478432498e-07	0.00103075235678523	0.000179022609066164	0.00205308056951925	5.63671822045962e-10	2813	63100	2046	1773	1386	1003	738	421	65	56	38	30	24	14	61010	61283	61670	62053	62318	62635	2792	2801	2819	2827	2833	2843
F5_DEPRESSIO	60_70	UKBB	K11_FEMHER	1.49477882798531	-11.6120951953535	-11.6075901182213	1.34516269610896	2.36897926236745	-11.6602742682095	1.00097556283537	508.791010760272	544.770389396152	1.0007720937324	0.707928620284842	1260.4064005552	0.135352919862684	0.981791527369652	0.983000514746681	0.178907999589459	0.000818819989917458	0.992618714008503	135	49295	101	95	76	58	31	12	3	2	2	2	2	0	47358	47364	47383	47401	47428	47447	1968	1969	1969	1969	1969	1971
F5_DEPRESSIO	60_70	UKBB	K11_FIBROCHIRLIV	1.85751038242909	1.95826919547173	1.45358037366671	-10.1689270151167	2.22519077734088	3.0955256115162	0.57834295144916	0.448238692255373	0.707843142145495	300.253012736655	0.707703394119279	1.00063231815581	0.00131915305897053	1.24926011955661e-05	0.0400207589928004	0.972982522441925	0.0016651763835085	0.00197764231724303	268	63775	217	163	94	62	33	12	9	6	4	2	2	1	61014	61068	61137	61169	61198	61219	2803	2806	2808	2810	2810	2811
F5_DEPRESSIO	60_70	UKBB	K11_FISSANAL	1.31074983382992	1.13353119005619	1.78339700369968	1.054120744676	1.0143451593364	-11.4802696233465	0.709028583637939	0.579262695106242	0.449739371089025	0.709029634441115	0.708645943889011	480.238018096449	0.06450752365407	0.0503649065342123	7.32726243113236e-05	0.137091682449825	0.152319911063718	0.980928087358475	504	40378	311	278	244	208	165	106	12	11	9	4	2	0	39334	39367	39401	39437	39480	39539	1225	1226	1228	1233	1235	1237
F5_DEPRESSIO	60_70	UKBB	K11_FISTULA	1.44885636435779	0.877174744782225	1.3182700285474	0.593600107470491	0.944301019122885	-11.0194598141282	0.501130667202532	0.500923705548525	0.448279019252115	0.707906434760216	0.578168705474029	309.191070939243	0.00383804560429826	0.079926195711156	0.00327433990023785	0.401733641602962	0.102413889615353	0.971569696743655	598	65890	385	333	273	234	182	115	16	13	10	5	3	0	63046	63098	63158	63197	63249	63316	3041	3044	3047	3052	3054	3057
F5_DEPRESSIO	60_70	UKBB	K11_FUNCDYSP	1.28885792927539	1.05131136824921	1.03784051256177	0.659745986816705	1.0643703080419	1.41191299891895	0.319574394310272	0.261635701361213	0.280390330970588	0.38020034493144	0.31855508225827	0.448844059992638	5.50587192376575e-05	5.86379519180161e-05	0.000214401880168109	0.082694979233673	0.00083403843020608	0.00165709757692552	1967	44710	1378	1267	1107	886	681	296	40	36	29	20	15	5	43777	43888	44048	44269	44474	44859	1482	1486	1493	1502	1507	1517
F5_DEPRESSIO	60_70	UKBB	K11_GALLBILPANC	1.34253061462168	0.937756874913214	0.698190528954005	1.26338543148028	0.798722326530002	0.722347882457622	0.199162628492469	0.185241988633038	0.237793320338826	0.210792518397031	0.278881455075359	0.448163370615964	1.57434352084537e-11	4.141539550493e-07	0.00332342102129152	2.05369333129079e-09	0.00418300360575491	0.107006361080266	3671	62017	2701	2277	1712	1277	870	399	75	58	46	38	17	5	60141	60565	61130	61565	61972	62443	2771	2788	2800	2808	2829	2841
F5_DEPRESSIO	60_70	UKBB	K11_GALLBLAOTH	1.15333150930283	0.919465044826043	0.876675278580248	1.53411066072884	1.54428307419537	1.31340797346902	0.578587697740335	0.501135956882267	0.578303073082356	0.501017129894353	0.578281532372605	1.0005529078322	0.0462224309570177	0.0665410103182552	0.129533423629097	0.00219869010473868	0.00757452996391571	0.189290064366621	528	59480	389	337	250	175	106	53	13	11	10	8	4	1	57029	57081	57168	57243	57312	57365	2577	2579	2580	2582	2586	2589
F5_DEPRESSIO	60_70	UKBB	K11_GASTRODUOULC	1.46497064811414	1.94996283047483	1.52031879410191	1.1160141119599	1.7205592718466	-11.503697987724	0.356533913162072	0.212522653162931	0.304332747068205	0.44909298466289	0.355707134768148	407.913123285842	3.97507358082583e-05	4.50245427606442e-20	5.86589909627875e-07	0.0129536812607328	1.3180623310065e-06	0.977501565928649	1381	45085	1024	872	656	456	305	142	42	39	23	12	8	0	43888	44040	44256	44456	44607	44770	1512	1515	1531	1542	1546	1554
F5_DEPRESSIO	60_70	UKBB	K11_GIBLEEDING	1.62472245223273	0.953563171773903	1.09556073014006	0.763909477602729	0.0491627182852523	1.26657873483084	0.206794583758234	0.220335085549905	0.237729168700358	0.334759588016126	0.50085368694151	0.500852311728469	3.94394350801134e-15	1.50615474681208e-05	4.05700426463895e-06	0.0224914394578472	0.921806956026563	0.0114437986797614	2677	63892	1958	1609	1241	887	615	256	58	45	30	15	7	4	61682	62031	62399	62753	63025	63384	2871	2884	2899	2914	2922	2925
F5_DEPRESSIO	60_70	UKBB	K11_GIDISEASES	1.08547861078355	0.690637789789588	0.841633953910115	0.781420149226025	1.00883308696134	1.04922193161368	0.121586261457269	0.111850466680276	0.115192744729545	0.133018692481365	0.122598452120189	0.179709813574826	4.35185449086838e-19	6.63090531806942e-10	2.74577389969896e-13	4.24086064316839e-09	1.89163301886597e-16	5.26971871335544e-09	22164	32436	15661	14019	11351	8927	6261	3002	291	253	214	148	104	33	37608	39250	41918	44342	47008	50267	1040	1078	1117	1183	1227	1298
F5_DEPRESSIO	60_70	UKBB	K11_GINGIVITIS_PERIODONTAL	-10.546091862837	1.21816271162775	1.79005451396202	1.29633419501724	1.95097906652331	2.38998316449708	348.28857181971	0.70789017042938	0.578217147844545	1.00064376921672	0.707756876812753	1.00068566879753	0.975843944081445	0.0852806333374038	0.00196271408742598	0.195147735212189	0.00584116910278657	0.0169244204038838	181	61784	124	109	95	61	45	19	5	7	5	2	2	1	59094	59109	59123	59157	59173	59199	2742	2740	2742	2745	2745	2746
F5_DEPRESSIO	60_70	UKBB	K11_GULC	1.375470317281	2.24952934574965	1.43315068092056	0.978738049122006	1.87133419988867	-11.6359179177773	0.449599045318073	0.222130982335148	0.380224080564336	0.578847255227762	0.410217167107398	530.067249561952	0.00221835167446032	4.19145706308174e-24	0.000163754235760285	0.0908673797488721	5.07136906949693e-06	0.982486422846181	942	44718	695	594	451	309	203	93	34	32	15	8	6	0	43451	43552	43695	43837	43943	44053	1480	1482	1499	1506	1508	1514
F5_DEPRESSIO	60_70	UKBB	K11_HEPFAIL	3.14161731020894	-10.0902186899599	-10.1147428864006	2.75763537782655	3.41985462478348	-10.2178279712776	0.708087097403371	444.97224202686	569.170512967422	1.00060565905464	0.707874271281896	1430.23825699959	9.13201402266835e-06	0.981908669711337	0.98582152055069	0.00585190434599507	1.35739131052712e-06	0.994299846341235	107	63654	96	28	16	13	9	4	3	1	2	3	2	0	60866	60934	60946	60949	60953	60958	2796	2798	2797	2796	2797	2799
F5_DEPRESSIO	60_70	UKBB	K11_HERING	-0.0573329624398609	0.97347252660986	0.551482101026251	-0.301287655202793	0.809911141692891	0.837210069637307	0.502140010991549	0.227711860258683	0.319149110838489	0.578940344849747	0.355992704007514	0.578931097818087	0.909097290768441	1.91121004736842e-05	0.0839924727509084	0.602776264524163	0.0229012557599517	0.148140529026497	2925	51017	2264	2004	1545	1125	734	312	34	33	21	13	11	3	49596	49856	50315	50735	51126	51548	2048	2049	2061	2069	2071	2079
F5_DEPRESSIO	60_70	UKBB	K11_HERNIA	0.915870382675508	0.785006970062038	0.803400791195128	0.899978477122454	0.79840129504949	1.10084396912162	0.162199720534405	0.131262544894092	0.148020178903965	0.167647172413911	0.18520088922051	0.260018777164541	1.63690472949769e-08	2.22544053425604e-09	5.71028888546147e-08	7.94870973963698e-08	1.62516867259307e-05	2.29867833362202e-05	9071	55134	6817	6061	4656	3384	2299	979	158	139	106	69	44	15	54871	55627	57032	58304	59389	60709	2359	2378	2411	2448	2473	2502
F5_DEPRESSIO	60_70	UKBB	K11_IBD	1.15130174325414	0.177200610821291	-11.9682451710221	1.17025970447078	0.873824238976303	0.996927828346081	0.578438588994929	0.707788473141875	353.387549581022	0.578150730542304	0.707703401784989	1.00047048994962	0.0465511571570983	0.8023103927494	0.972983052503195	0.0429554492209508	0.216930155862059	0.319027176384796	522	65554	383	341	257	196	129	60	7	5	3	5	3	1	62659	62701	62785	62846	62913	62982	3027	3029	3031	3029	3031	3033
F5_DEPRESSIO	60_70	UKBB	K11_IBS	1.39620578082048	1.26945785495315	1.38699497068401	1.21646063402151	1.06887416186491	0.618260716454453	0.336947856768331	0.271001954870126	0.280863881810096	0.35633829363046	0.380230345178405	0.708477225207277	3.41769115161455e-05	2.80901117136388e-06	7.87995488779854e-07	0.000640682254400906	0.00493689519833378	0.382847671250272	1559	41000	1078	951	783	596	451	258	40	34	25	13	8	2	40138	40265	40433	40620	40765	40958	1303	1309	1318	1330	1335	1341
F5_DEPRESSIO	60_70	UKBB	K11_ILEUS	1.85833492847272	1.06339549922823	0.205987913320245	0.675181866474734	0.902811196111606	1.17931573174662	0.319700897256533	0.380429726018243	0.708367453661802	0.708387089636879	0.708378427253319	1.00085655922932	6.14622293929166e-09	0.00518598864778849	0.771210053532618	0.340526439198057	0.202494827136758	0.238674460328431	1118	41522	917	646	437	285	173	74	20	12	6	5	3	1	40381	40652	40861	41013	41125	41224	1322	1330	1336	1337	1339	1341
F5_DEPRESSIO	60_70	UKBB	K11_IMPACTED_TEETH	-11.0356467266629	-11.0437283943361	0.970569889674381	1.1992746126164	1.02423877392606	1.84979373495863	519.263161755126	364.318177253609	1.00055219331243	1.00054935596485	1.00046451982885	1.00071952833944	0.983044224976023	0.975817097220849	0.332029423679704	0.230677237189979	0.305947128616895	0.064535289130112	162	66417	94	89	81	64	56	30	2	3	3	3	2	1	63391	63396	63404	63421	63429	63455	3092	3091	3091	3091	3092	3093
F5_DEPRESSIO	60_70	UKBB	K11_INTESTOTH	1.27745532091988	0.64788934929371	1.01699660810776	0.956442574083244	0.821610325754725	0.953956042049551	0.113296666860938	0.116666155174591	0.112918497334138	0.135177832824163	0.152741482921329	0.226024299073143	1.7376059299878e-29	2.80227506462789e-08	2.12803362209812e-19	1.48975876104652e-12	7.4862891476827e-08	2.43663054889662e-05	15400	51280	11404	9840	7423	5642	3569	1600	282	217	174	108	61	20	53134	54698	57115	58896	60969	62938	1860	1925	1968	2034	2081	2122
F5_DEPRESSIO	60_70	UKBB	K11_LICHEN_PLANUS_WIDE	0.533431137994395	-12.0864246565887	0.123792225292465	0.978670429188692	-12.0540958457504	-12.0299809308208	1.00060787518487	394.875644020597	1.00045721381197	0.707735855908807	495.98409633915	850.231393084784	0.593959461509952	0.975582018780082	0.901524582632202	0.166720440678885	0.98061060762463	0.988711054573815	292	66266	207	193	155	137	97	42	4	3	3	2	0	0	63273	63287	63325	63343	63383	63438	3074	3075	3075	3076	3078	3078
F5_DEPRESSIO	60_70	UKBB	K11_LIP_ORAL_MUCOSA	-12.0505545515802	-0.0941880947179779	1.22684991323008	1.12069056215046	0.59617569997677	-12.0072576439384	373.016859194964	0.707803917181433	0.409479932922121	0.500996104483707	0.707736302658092	656.631546866691	0.974228298262584	0.894137319563459	0.00273441221914848	0.0252912617230419	0.399580982165013	0.985410582779022	676	62056	487	429	358	268	177	79	12	13	11	6	2	0	59483	59541	59612	59702	59793	59891	2750	2749	2751	2756	2760	2762
F5_DEPRESSIO	60_70	UKBB	K11_LIVER	1.81676620718192	0.975422118344485	1.18224737942918	1.80001927573036	1.40242360092871	1.18352714958425	0.211111329618796	0.25183817699635	0.269057086636005	0.237679571206818	0.317537184424045	0.578012848601955	7.58353819446844e-18	0.000107411246456029	1.11263751285795e-05	3.63853884203942e-14	1.00281775246333e-05	0.0406012383875887	2121	65407	1599	1260	873	613	422	174	54	37	38	29	12	3	62901	63240	63627	63887	64078	64326	2974	2991	2990	2999	3016	3025
F5_DEPRESSIO	60_70	UKBB	K11_MALABSORB	1.39762900907797	1.11644750676779	1.04215786308456	-12.0357176214938	-12.048642178962	-12.0465012996862	0.578599858727344	0.501110250673094	0.578232431003772	475.899663623657	482.784579092938	908.71384947125	0.0157120527585378	0.0258839926425456	0.0714956207751868	0.979823289660586	0.980089613129158	0.989423033569367	422	61749	309	271	225	159	112	47	8	6	3	0	0	0	59176	59214	59260	59326	59373	59438	2678	2680	2683	2686	2686	2686
F5_DEPRESSIO	60_70	UKBB	K11_OESITIS	1.25185858609492	1.11424447689282	1.6243934020007	1.60227940631602	1.24052304534307	0.88959654678804	0.336375363885945	0.270362741316264	0.239257314430555	0.291653805333512	0.355581509426512	0.708162184715191	0.000197955040508194	3.76749458067675e-05	1.12666784003451e-11	3.93439163005343e-08	0.000485345776983694	0.209041823556662	1856	45109	1365	1178	915	668	471	211	49	44	36	20	9	2	44036	44223	44486	44733	44930	45190	1515	1520	1528	1544	1555	1562
F5_DEPRESSIO	60_70	UKBB	K11_OESITIS_ADVERSE	0.945370386632872	0.809206887083008	1.32595243787237	1.30073711278398	0.947874164303457	0.588246041045767	0.334965559406928	0.268920992508761	0.237609492449923	0.290270875446307	0.35464008889194	0.707666991778221	0.00476818440165534	0.00262033348804843	2.39986837375969e-08	7.42541582936683e-06	0.00752260550035726	0.405834126788518	1856	64391	1365	1178	915	668	471	211	49	44	36	20	9	2	61915	62102	62365	62612	62809	63069	2918	2923	2931	2947	2958	2965
F5_DEPRESSIO	60_70	UKBB	K11_OESOBST	1.36742826020872	1.42703477770594	0.142324617982699	1.26516638163057	-12.0281532446266	-12.0583752337362	0.579231626233901	0.44930528270955	1.00090787714178	0.708353196164077	598.053975941864	1266.28862059372	0.0182374097060213	0.00149273758876361	0.886925568840562	0.0740883845736101	0.983953905177087	0.992402169723095	572	44413	464	364	253	170	111	31	9	7	2	2	0	0	43068	43168	43279	43362	43421	43501	1444	1446	1451	1451	1453	1453
F5_DEPRESSIO	60_70	UKBB	K11_OESSTODUO	1.23983268809555	1.12352900649827	0.966390870714731	0.908047840440788	1.12986635106846	0.754662173926899	0.131004213701099	0.106803410210033	0.128213729963199	0.153344103647652	0.142731700790221	0.279352321835461	2.9619268341854e-21	7.01718770608162e-26	4.79643246619631e-14	3.18756109652657e-09	2.45243122881495e-15	0.0069033516860543	11608	51118	8484	7403	5829	4332	3049	1340	248	210	144	94	63	13	52095	53176	54750	56247	57530	59239	1899	1937	2003	2053	2084	2134
F5_DEPRESSIO	60_70	UKBB	K11_OESULC	1.08244550056559	1.14998111358635	1.71972923844931	0.649493719309713	-0.0982671889223879	0.594727145086242	0.57928477910529	0.410358922960095	0.356053996438788	0.708394410587924	1.00073683903764	1.00075583092242	0.0616799369390178	0.00507272852655472	1.36555323230481e-06	0.359219543186377	0.921777583610942	0.55232620972435	782	44429	578	520	401	298	217	120	17	16	10	2	1	1	43167	43225	43344	43447	43528	43625	1449	1450	1456	1464	1465	1465
F5_DEPRESSIO	60_70	UKBB	K11_OESULC_ADVERSE	0.723785916117628	0.801980015029728	1.37504565968997	0.305155993315662	-0.442090098397142	0.245150404466703	0.57829752551057	0.409280536808691	0.354782455466482	0.707735128367147	1.00036220949747	1.00036866430458	0.210722757458452	0.0500557454670544	0.000106299784066357	0.666342877409702	0.65853984125457	0.806409927946456	782	65513	578	520	401	298	217	120	17	16	10	2	1	1	62691	62749	62868	62971	63052	63149	3009	3010	3016	3024	3025	3025
F5_DEPRESSIO	60_70	UKBB	K11_ORAL	0.639526499839	0.767949978340575	0.824690367752262	0.73345308946738	0.483435578551807	1.30559495406152	0.303488422989314	0.210790283942816	0.225761214251082	0.26907518439991	0.302909219969805	0.302888280218674	0.0350957663428642	0.000269275328599566	0.00025926288945612	0.00641401110094044	0.110494348366011	1.62897935669575e-05	3377	63282	2292	2072	1730	1347	1012	536	62	62	44	29	18	11	61443	61663	62005	62388	62723	63199	2862	2862	2880	2895	2906	2913
F5_DEPRESSIO	60_70	UKBB	K11_OTHABDHER	1.05475575687997	1.66392583734501	1.02160226936662	1.2671487120047	-10.4540829380352	2.71556896684957	1.00091921714252	0.578551500071019	1.00073422681509	1.00070013587341	385.576838991734	1.00101527879892	0.291980401902325	0.00402723858127173	0.30732421665513	0.205419240853172	0.978369734111617	0.00667144000078399	216	49381	172	140	91	64	43	21	4	5	2	1	1	1	47437	47469	47518	47545	47566	47588	1984	1983	1986	1987	1987	1987
F5_DEPRESSIO	60_70	UKBB	K11_OTHANRECT	1.33084746320046	1.076876068451	1.16406933265298	0.979957646453753	1.11775379805345	1.58427642664622	0.223234573376044	0.190584648000089	0.204471402381882	0.253799613661455	0.245718100338987	0.291296210213906	2.4969622976389e-09	1.60091652233051e-08	1.24777610768733e-08	0.00011285592138823	5.39200409864528e-06	5.36668842182489e-08	4138	42695	2913	2648	2103	1679	1129	551	80	65	51	36	29	12	42482	42747	43292	43716	44266	44844	1358	1373	1387	1402	1409	1426
F5_DEPRESSIO	60_70	UKBB	K11_OTHDIG	1.60269465802	0.882942470974639	1.24483902271534	0.79510011369453	0.467820989682419	1.22011533754306	0.185551606330248	0.20228585455465	0.194861745960162	0.290273321157568	0.354705711623721	0.44817486044973	5.7476354350892e-18	1.27224234803456e-05	1.67719023626743e-10	0.00615995882006431	0.187202898126139	0.00648078513862136	3377	64334	2473	2047	1590	1133	786	334	79	62	45	22	12	5	62257	62683	63140	63597	63944	64396	2902	2919	2936	2959	2969	2976
F5_DEPRESSIO	60_70	UKBB	K11_OTHDISDIG	1.60411314266628	0.879494120832251	1.1240813245811	0.737492823241979	0.440319617060817	1.27057035553198	0.206793975864913	0.225664642634871	0.231479631743775	0.334744910529957	0.409288363328402	0.500852749812602	8.69212631017243e-15	9.72509743086776e-05	1.19738311678135e-06	0.027584267815981	0.282008847793501	0.0111866315769587	2719	63920	1992	1643	1267	905	622	257	60	47	33	17	9	4	61715	62064	62440	62802	63085	63450	2872	2885	2899	2915	2923	2928
F5_DEPRESSIO	60_70	UKBB	K11_OTHDISOES	1.30432420403834	0.642957584388641	0.878546832984157	1.45394008041605	0.752137720967296	-11.0670074827524	0.336318991437136	0.355885332353705	0.380188863390174	0.355839262696513	0.578617639987342	540.70691220191	0.00010521690090336	0.0708180305883143	0.0208429732063641	4.38975516238901e-05	0.193639598960318	0.98367030694018	1648	45454	1341	1145	799	537	334	81	24	17	15	10	3	0	44218	44414	44760	45022	45225	45478	1519	1526	1528	1533	1540	1543
F5_DEPRESSIO	60_70	UKBB	K11_OTHDISSTOMDUOD	1.33531352587637	1.22523660332511	1.37275989203433	0.351228357807442	1.08423260259637	0.915813076317493	0.270811291145742	0.221804454004676	0.245773995612074	0.501571455349168	0.379762071603828	0.708062419411472	8.18978623049071e-07	3.31462766313281e-08	2.3308750583615e-08	0.483767523471024	0.00430325871195467	0.195870239256364	2366	46044	1871	1539	1098	723	458	180	44	40	27	10	8	2	44921	45253	45694	46069	46334	46612	1574	1578	1591	1608	1610	1616
F5_DEPRESSIO	60_70	UKBB	K11_OTHENTERCOL	1.03629960267244	1.11172884598362	0.983808984068017	1.01913881013205	0.842256026667077	1.70691842538827	0.279513799954454	0.202409775987142	0.244464413874865	0.279019253391559	0.290091440793248	0.26878199930015	0.00020930894473045	3.9635950563285e-08	5.71342655367031e-05	0.000259623512722544	0.00369116397528255	2.14521036805124e-10	2560	62946	1857	1592	1242	907	684	401	62	55	37	28	23	14	60806	61071	61421	61756	61979	62262	2781	2788	2806	2815	2820	2829
F5_DEPRESSIO	60_70	UKBB	K11_OTHFUNC	1.98528066277929	1.13414767999488	1.07515582357956	1.58669240598624	0.807828059118762	1.23948340954213	0.163511671340907	0.199826236340052	0.245631609828722	0.232776762124548	0.35556684839453	0.409957881632074	6.36307799128207e-34	1.3814725383552e-08	1.20264976586731e-05	9.33700069205892e-12	0.0230898773753037	0.00249917872619207	3367	44689	2627	1944	1323	889	607	318	91	56	38	26	12	6	43675	44358	44979	45413	45695	45984	1663	1698	1716	1728	1742	1748
F5_DEPRESSIO	60_70	UKBB	K11_OTHGASTR	1.33981404188844	1.43302012559286	1.29820632039246	1.36258828400877	1.41930116406361	0.55850156122493	0.181595842626144	0.133594591436309	0.162595170636265	0.189546720456119	0.195651176328375	0.501285199020231	1.6068553348367e-13	7.63269545378483e-27	1.41338156431494e-15	6.54268523556874e-13	4.03914593745059e-13	0.2652194135197	5368	47868	4008	3452	2655	1885	1256	529	143	127	87	54	30	4	47381	47937	48734	49504	50133	50860	1704	1720	1760	1793	1817	1843
F5_DEPRESSIO	60_70	UKBB	K11_OTHILEUS	2.09536980735285	1.23733848453429	0.780497253674096	1.29473218881735	-11.5637926813329	1.6966246600432	0.356758253504831	0.449298028704226	0.70846290380618	0.708534458330272	471.471272704545	1.0008479303031	4.27048598509459e-09	0.00588830938852265	0.270602139694231	0.0676489123162704	0.980432218923033	0.0900399030436143	743	41145	618	399	267	163	113	39	16	8	4	3	1	1	39966	40185	40317	40421	40471	40545	1288	1296	1300	1301	1303	1303
F5_DEPRESSIO	60_70	UKBB	K11_OTHINFLIV	2.51566625320467	2.09947817627559	-10.1970441307353	2.10785200342171	1.49652557046215	2.20928452191739	0.501389345535979	0.501088783958384	281.792510358958	0.707819823781241	1.00050705376747	1.00049507073978	5.23779745017265e-07	2.79160190715565e-05	0.971133765107199	0.00290183373526546	0.134714348213397	0.0272309398484078	189	63713	141	108	68	51	35	17	9	6	2	2	1	1	60953	60986	61026	61043	61059	61077	2799	2802	2806	2806	2807	2807
F5_DEPRESSIO	60_70	UKBB	K11_OTHINT	1.51799095687947	0.711547723502969	1.44463481359971	1.19942413823131	1.30651170313896	1.21403824012749	0.174816878384568	0.196733336906694	0.163152184934069	0.217140425003446	0.226793789261901	0.448915294753388	3.84379838251281e-18	0.000298252417634532	8.40422522744221e-19	3.31885540792031e-08	8.37204730930641e-09	0.00684316626615182	5177	43824	3983	3428	2481	1845	1111	414	119	87	77	45	25	5	43477	44032	44979	45615	46349	47046	1422	1454	1464	1496	1516	1536
F5_DEPRESSIO	60_70	UKBB	K11_OTHPERITON	1.01186589502659	1.10663566049034	0.88176874881544	1.17954229949593	1.28429487641472	1.55695593144812	0.409651824831467	0.303020596469142	0.409338627524833	0.448158289425567	0.500794099830948	0.707728803844239	0.0135089185517314	0.000260191027762535	0.0312299533597043	0.00848896153932211	0.0103319580966724	0.0278116508957883	1068	65454	846	713	494	324	177	67	26	23	14	10	5	2	62631	62764	62983	63153	63300	63410	3019	3022	3031	3035	3040	3043
F5_DEPRESSIO	60_70	UKBB	K11_PANCOTH	2.14722642957715	1.28702800965748	-10.5894662322466	1.01038677871234	2.34369040254821	2.37013513146939	0.44859383259424	0.578259404107257	268.673760098021	1.00049368127857	0.707762725965078	1.00060765095235	1.69654562658937e-06	0.0260347401662415	0.968560440894205	0.312548849118208	0.000928281092835617	0.017850929299896	327	59557	277	185	119	75	32	17	8	5	2	4	3	1	57015	57107	57173	57217	57260	57275	2584	2587	2590	2588	2589	2591
F5_DEPRESSIO	60_70	UKBB	K11_PERITON	0.908352470722944	1.17890828600336	0.934602664306323	1.06565164374749	1.15840362241266	1.37278311874512	0.409623306423816	0.278978025903059	0.379124065993024	0.448149657143358	0.500785731523305	0.707711303594452	0.026586812029928	2.3808223076817e-05	0.0136950889999839	0.0174119080502798	0.0207131744635424	0.0524100596299931	1226	65623	981	790	544	356	196	80	29	26	15	10	5	2	62812	63003	63249	63437	63597	63713	3027	3030	3041	3046	3051	3054
F5_DEPRESSIO	60_70	UKBB	K11_PERITONITIS	-11.0385993502842	1.73764371441123	1.07981445049488	-11.0980432973161	1.62822177222606	-11.0892922245372	416.116204583836	0.578173062447526	1.00043916383888	525.079438154293	1.0004262783334	812.009904678263	0.97883645240493	0.00265228185459743	0.280435990044565	0.983137221703049	0.103625008440435	0.989103950599068	216	64740	184	114	67	43	28	15	5	5	2	1	1	0	61801	61871	61918	61942	61957	61970	2966	2966	2969	2970	2970	2971
F5_DEPRESSIO	60_70	UKBB	K11_POSTOPDIS	2.08328516283855	1.45221362427838	2.07323961674078	1.99673629540106	1.63476029287558	2.0532293022708	0.44857247527453	0.500983840495242	0.448335346747999	0.57833927526307	0.707796764897506	1.00062590856086	3.41305056392843e-06	0.00374685174857169	3.75855545241365e-06	0.000555346472862262	0.0209077351669075	0.0401750105557859	361	61881	278	210	137	93	61	31	16	12	9	5	3	1	59254	59322	59395	59439	59471	59501	2694	2698	2701	2705	2707	2709
F5_DEPRESSIO	60_70	UKBB	K11_PULPITIS_1	-11.5101044932146	1.73445439621813	0.866353418130025	1.25720314475412	1.17386571281997	1.33918472297372	311.508828549554	0.303065604582527	0.500984574107044	0.448309644015123	0.448170757018754	0.578094604998373	0.970525248258217	1.04639051948327e-08	0.0837551330969653	0.00504230272975055	0.00881265340042701	0.0205282892772061	634	65685	392	360	310	264	223	130	17	21	13	10	7	3	62876	62908	62958	63004	63045	63138	3034	3030	3038	3041	3044	3048
F5_DEPRESSIO	60_70	UKBB	K11_PULPITIS_2	0.434660385294605	1.47290167832425	0.471577381380322	1.00015375433039	0.759112127816481	1.30911601590012	0.578389794103464	0.251872915696382	0.448373789171984	0.379304474461304	0.409271403538667	0.448102016700245	0.45235132749158	4.9812595244407e-09	0.292914009965577	0.00836897425652652	0.0636263528141011	0.00348385280317909	1225	65301	762	708	616	511	416	236	28	30	16	15	10	5	62727	62781	62873	62978	63073	63253	3009	3007	3021	3022	3027	3032
F5_DEPRESSIO	60_70	UKBB	K11_PULPITIS_2_ONLYAVO	0.99988167967179	1.074534310768	-0.551593654085378	1.06228504026371	0.330836006185122	1.1769150520482	0.578452304668899	0.409398549370784	1.0005309538833	0.500990695129627	0.707655776985204	0.70762405053383	0.0838903002026115	0.00867340905422456	0.581427395105501	0.0339749555255473	0.640135186910889	0.0962738976037342	686	66142	443	407	358	284	212	116	13	12	6	8	4	2	63305	63341	63390	63464	63536	63632	3067	3068	3074	3072	3076	3078
F5_DEPRESSIO	60_70	UKBB	K11_PULPITIS_4	-11.5101044932146	1.73445439621813	0.866353418130025	1.25720314475412	1.17386571281997	1.33918472297372	311.508828549554	0.303065604582527	0.500984574107044	0.448309644015123	0.448170757018754	0.578094604998373	0.970525248258217	1.04639051948327e-08	0.0837551330969653	0.00504230272975055	0.00881265340042701	0.0205282892772061	634	65685	392	360	310	264	223	130	17	21	13	10	7	3	62876	62908	62958	63004	63045	63138	3034	3030	3038	3041	3044	3048
F5_DEPRESSIO	60_70	UKBB	K11_PULP_PERIAPICAL	-11.5122518911996	1.77597025839037	0.907688947190926	1.30200470959958	1.2158202536166	1.38310269575143	317.695202571976	0.303238328454526	0.501093948665207	0.448431333107046	0.448275969349629	0.578176789031207	0.97109355720963	4.72207948201489e-09	0.0700766813992216	0.00369058143342765	0.00668354766160711	0.0167486462533117	634	61944	392	360	310	264	223	130	17	21	13	10	7	3	59411	59443	59493	59539	59580	59673	2758	2754	2762	2765	2768	2772
F5_DEPRESSIO	60_70	UKBB	K11_PULP_PERIAPICAL_INCLAVO	-11.5101044932146	1.73445439621813	0.866353418130025	1.25720314475412	1.17386571281997	1.33918472297372	311.508828549554	0.303065604582527	0.500984574107044	0.448309644015123	0.448170757018754	0.578094604998373	0.970525248258217	1.04639051948327e-08	0.0837551330969653	0.00504230272975055	0.00881265340042701	0.0205282892772061	634	65685	392	360	310	264	223	130	17	21	13	10	7	3	62876	62908	62958	63004	63045	63138	3034	3030	3038	3041	3044	3048
F5_DEPRESSIO	60_70	UKBB	K11_REFLUX	1.51478351633724	1.15916278204547	0.907040864564814	0.695534225422414	1.07568376540433	1.18193774923733	0.14990994299275	0.136457266875222	0.175455291879275	0.232374834773144	0.203021290387204	0.318059729198491	5.26976540345365e-24	1.98454358353992e-17	2.34544160154027e-07	0.00276108209718303	1.16835185818508e-07	0.000202331625449557	6539	48775	4854	4238	3251	2308	1554	666	142	109	68	42	33	10	48512	49128	50115	51058	51812	52700	1806	1839	1880	1906	1915	1938
F5_DEPRESSIO	60_70	UKBB	K11_SALIVARY	-12.049342688287	-0.103744042793475	0.807779435039803	-12.0589656150021	-12.044826323928	0.988564577850882	556.057623225637	1.00050959238196	0.707830477305679	493.621359649505	483.560711707331	1.00040611947761	0.982711805815197	0.917414408370797	0.253784768023657	0.980509948893317	0.980127857691013	0.323072695617268	311	61868	220	209	171	139	100	62	2	4	3	1	1	1	59201	59212	59250	59282	59321	59359	2756	2754	2755	2757	2757	2757
F5_DEPRESSIO	60_70	UKBB	K11_STOMATITIS	2.31601917694204	0.292428088470215	1.84876846050834	1.09440069544762	-10.5894350752484	-10.5688927496349	0.448611565573764	1.0005159029778	0.578329899425831	1.00052500128306	443.680445002218	646.887719391388	2.43493564757688e-07	0.770074612076545	0.00138991697886322	0.274031107784005	0.980958492204226	0.986964691167538	289	61926	226	163	106	71	40	18	9	4	4	1	0	0	59230	59293	59350	59385	59416	59438	2750	2755	2755	2758	2759	2759
F5_DEPRESSIO	60_70	UKBB	K11_STRICTURE	1.55725410337068	0.766121961499616	-0.1046956773535	0.372219192460169	0.595416365279652	0.891364349217275	0.317881816369538	0.379110467347799	0.707696452412083	0.707706399191979	0.707701509680328	1.0004003533309	9.64011020188088e-07	0.0432962310113335	0.882391163673879	0.598921954115906	0.400158455769247	0.372925076208552	1118	65831	917	646	437	285	173	74	20	12	6	5	3	1	62995	63266	63475	63627	63739	63838	3017	3025	3031	3032	3034	3036
F5_DEPRESSIO	60_70	UKBB	K11_TONGUE	0.945522613778894	0.323057673737982	1.14871105789492	0.750186380266467	-11.554291974856	2.10620623938907	0.708040452753746	0.707841502273749	0.500962712559591	0.707774276240184	343.091450131578	0.578127608167996	0.18174297312555	0.648103572318239	0.0218475960603591	0.289179537182348	0.973134717098568	0.000269320616869821	439	61931	314	284	241	183	131	62	8	7	6	3	1	3	59292	59322	59365	59423	59475	59544	2756	2757	2758	2761	2763	2761
F5_DEPRESSIO	60_70	UKBB	K11_ULCER	1.13167351391031	0.621727047247247	-11.9807991268735	1.5462222558135	1.35459641117999	-12.0315490269627	0.708041647646564	0.707862901623022	439.950827663198	0.57832431005035	0.70781740950137	872.290338665213	0.109972913440786	0.379772458415375	0.978274587366362	0.00750363360450626	0.0556501485770338	0.988995082940077	386	61752	279	243	183	149	90	41	6	5	3	5	2	0	59183	59219	59279	59313	59372	59421	2670	2671	2673	2671	2674	2676
F5_DEPRESSIO	60_70	UKBB	K11_UMBHER	0.548889894952118	-0.767231884542514	1.3033276649424	1.6264714446657	-0.141792819852697	1.4601326083183	0.708466682512602	1.00078346792684	0.410141890496256	0.410257974168762	1.00073626848862	0.708105068056961	0.438482950968127	0.443300787936924	0.00148423577624279	7.35471618009334e-05	0.887326059693686	0.0392050526682418	836	49665	598	538	412	311	234	105	12	12	12	7	3	2	47882	47942	48068	48169	48246	48375	2009	2009	2009	2014	2018	2019
F5_DEPRESSIO	60_70	UKBB	K11_VASCINT	0.647220370103687	1.80219533458558	1.77105817643969	-12.2016102520637	-12.2057574879453	3.55395882288126	1.00109328527636	0.449274795436999	0.578951672743343	777.387030173374	908.410318992227	0.709446519361038	0.517946827085861	6.03743040428201e-05	0.0022201952651544	0.987477181448939	0.989279632537999	5.45770287911174e-07	339	40828	290	221	132	92	47	17	9	8	3	1	2	2	39615	39684	39773	39813	39858	39888	1253	1254	1259	1261	1260	1260
F5_DEPRESSIO	60_70	UKBB	K11_VENTHER	1.17381837739713	0.621746717906262	1.30334490542693	0.593144871255577	0.568571571757979	-11.0363173954381	0.501643842412748	0.501362047272998	0.409831722586757	0.708105108413991	0.707915090883947	367.649429512006	0.0192866440742237	0.21493277113476	0.00147175841341152	0.402226804960649	0.421880231246152	0.976052227376469	767	49709	580	500	377	273	190	85	13	11	8	4	2	0	47867	47947	48070	48174	48257	48362	2016	2018	2021	2025	2027	2029
F5_DEPRESSIO	60_70	UKBB	K11_VOLVU	1.31455809095571	0.758453147728058	-12.2392210328931	-12.2424386546779	1.90077321928865	2.56118019203106	1.00132314320176	1.00109406103557	770.250609172294	989.160169471785	1.00113790071334	1.00154272545334	0.189243258293612	0.448675952268889	0.987322211173272	0.990125154936863	0.0576154059900611	0.0105507889005848	190	40442	152	122	88	59	29	21	2	3	2	2	2	1	39249	39279	39313	39342	39372	39380	1229	1228	1229	1229	1229	1230
F5_DEPRESSIO	60_70	UKBB	KNEE_ARTHROSIS	1.06811210595935	0.686037546466493	0.849254900710127	0.89741343322808	1.23010434672713	0.758823837653828	0.196312106502153	0.177703581616131	0.185972745831463	0.211466679938355	0.191893002823876	0.409602776608015	5.30157574704891e-08	0.000113121705326937	4.95803361103323e-06	2.19807305975445e-05	1.45170871462868e-10	0.0639419068713619	5328	49121	4050	3606	2834	2077	1376	574	111	92	71	48	32	6	48443	48887	49659	50416	51117	51919	1845	1864	1885	1908	1924	1950
F5_DEPRESSIO	60_70	UKBB	KRA_PSY_ALCOH	1.98097173949062	1.38898286804171	2.44698897149613	0.942731679248085	1.03467303643921	-9.45781163503514	0.578602097385177	0.57820729798652	0.409601726277384	1.00049649504474	1.00042950345383	342.390056436819	0.000617701648039993	0.0162957711301378	2.31407864231456e-09	0.346057571309448	0.301029198559779	0.977962904622671	253	66394	176	158	121	87	62	22	11	8	8	2	1	0	63392	63410	63447	63481	63506	63546	3068	3071	3071	3077	3078	3079
F5_DEPRESSIO	60_70	UKBB	KRA_PSY_ALCOH_EXMORE	5.7346088278379	5.12029383727114	6.20126921319674	4.66745263140125	4.86632793844279	-9.35803362529338	0.638729414564379	0.631375794612709	0.480808932650727	1.03124451452595	1.02807972636715	2204.37233981266	2.7535620027708e-19	5.07279910499793e-16	4.64485526861633e-38	6.00995651767222e-06	2.20773505026816e-06	0.99661281899286	253	54846	176	158	121	87	62	22	11	8	8	2	1	0	54880	54898	54935	54969	54994	55034	32	35	35	41	42	43
F5_DEPRESSIO	60_70	UKBB	KRA_PSY_ANXIETY	2.48754666726927	2.10451151062297	1.61878306492377	1.59128044771165	1.70991106076983	1.60190463060943	0.141349242843463	0.134794045537308	0.202312004769828	0.260026799561399	0.259901591275609	0.448194919636938	2.52555564034045e-69	5.95711708103964e-55	1.22993751675624e-15	9.37642683913414e-10	4.73396218390861e-11	0.000351401146133438	2268	65291	1646	1352	979	615	415	189	138	98	49	30	19	5	62997	63291	63664	64028	64228	64454	2778	2818	2867	2886	2897	2911
F5_DEPRESSIO	60_70	UKBB	KRA_PSY_ANXIETY_EXMORE	3.74100341116592	3.36189304323853	2.87453595171339	2.84466992247978	2.95707043917334	2.84865077483825	0.151593773020373	0.144184764830193	0.208698184758247	0.265083377084102	0.2645342077474	0.450909402278049	1.85102850733949e-134	3.01134712671708e-120	3.67177991087504e-43	7.26252729607891e-27	5.20165985459276e-29	2.65711672314509e-10	2268	57295	1646	1352	979	615	415	189	138	98	49	30	19	5	57008	57302	57675	58039	58239	58465	771	811	860	879	890	904
F5_DEPRESSIO	60_70	UKBB	KRA_PSY_DEMENTIA	1.89966123154213	2.08842731490833	2.69055041746446	1.88009823232266	-8.10379188546438	NA	0.448315837071915	0.379084358422323	0.448243507096081	1.00053020251954	241.747141566314	0	2.26195617548565e-05	3.60599076161422e-08	1.94385692567506e-09	0.0602305769810603	0.973258506270844	NA	319	66364	295	170	68	35	11	0	18	13	6	1	0	0	63386	63511	63613	63646	63670	63681	2984	2989	2996	3001	3002	3002
F5_DEPRESSIO	60_70	UKBB	KRA_PSY_DEMENTIA_EXMORE	4.14762924720712	4.29407283854345	4.90270440605488	4.05036377492152	-8.54096208651178	NA	0.458995059225629	0.389881481147847	0.457935896327651	1.00530279079302	867.71225666105	0	1.62025126637022e-19	3.27912083151323e-28	9.52990703850687e-27	5.60148954218879e-05	0.99214648440113	NA	319	56904	295	170	68	35	11	0	18	13	6	1	0	0	56602	56727	56829	56862	56886	56897	308	313	320	325	326	326
F5_DEPRESSIO	60_70	UKBB	KRA_PSY_SUBSTANCE	1.5854776965261	1.64207858681475	1.55787024265565	1.38321241168883	1.40064222984496	1.2687156124848	0.168013926022135	0.124414540153335	0.146215779234838	0.185273818800964	0.19478027429817	0.448300973694603	3.85126781178432e-21	8.95636781481719e-40	1.65961416889722e-26	8.28115368514486e-14	6.43734677138053e-13	0.0046540262339437	4661	64474	3234	2822	2244	1685	1215	483	153	140	94	53	29	5	62875	63287	63865	64424	64894	65626	2873	2886	2932	2973	2997	3021
F5_DEPRESSIO	60_70	UKBB	KRA_PSY_SUBSTANCE_EXMORE	3.54463550917519	3.64203232863386	3.56018107475223	3.38506783616174	3.41791760166508	3.26681125502381	0.188870517497136	0.149538997555469	0.167967066912278	0.203044132388762	0.211037575463155	0.4558944896363	1.39175772358498e-78	5.12324940348524e-131	1.04611163560991e-99	2.10920824351814e-62	5.40107807973017e-59	7.73800315411047e-13	4661	57215	3234	2822	2244	1685	1215	483	153	140	94	53	29	5	58197	58609	59187	59746	60216	60948	292	305	351	392	416	440
F5_DEPRESSIO	60_70	UKBB	L12_ABSCESS_CUT	0.457179051537674	-0.1337617995568	0.7688140744138	0.340393231878893	-11.9665767924789	-11.9446757577992	1.00071952927415	1.00056782368182	0.707969231319612	1.00053980419683	472.803180528813	657.766617194012	0.647778624147958	0.893650963511924	0.277504308963001	0.733698700231686	0.979807818611523	0.985511656650829	405	59292	280	253	215	155	120	70	3	2	3	1	0	0	56861	56888	56926	56986	57021	57071	2553	2554	2553	2555	2556	2556
F5_DEPRESSIO	60_70	UKBB	L12_ACTINKERA	0.304163712724907	-0.856856728894862	0.656720689318041	-12.0079786264074	0.469185087999467	-12.0285579211567	0.707803486340139	1.00042056758924	0.578056087391633	409.651971592503	1.00038998590749	911.323481375033	0.667392756313637	0.39172320011173	0.255921108487323	0.976615250143189	0.639068075100009	0.989469028077099	641	63023	546	448	296	185	90	43	6	4	4	1	1	0	60192	60290	60442	60553	60648	60695	2920	2922	2922	2925	2925	2926
F5_DEPRESSIO	60_70	UKBB	L12_ATOPIC	-0.164159894664736	0.229731433933688	1.07173416397338	0.951148751133088	0.385293634474229	0.714163491682217	1.00064502041466	0.578247568035851	0.409542059100451	0.44829606376263	0.578052600366227	0.707680146994393	0.869688573599591	0.691154312320629	0.00887300793873091	0.0338631274524216	0.50506771396009	0.312897232726047	729	60507	472	457	396	365	281	150	11	13	13	10	5	2	58058	58073	58134	58165	58249	58380	2695	2693	2693	2696	2701	2704
F5_DEPRESSIO	60_70	UKBB	L12_ATROPHICSKIN	0.581186782641152	0.682389318249914	0.54021064769109	-12.098003246173	-12.0989490603433	1.59669570593775	0.708021726873729	0.501124998913395	0.57836000645813	391.078440427402	411.139631271129	0.707994293104813	0.411725962873625	0.173287914623925	0.350283913502484	0.975321394251554	0.9765233736255	0.0241183875058492	608	54972	439	389	332	234	156	80	8	6	3	0	0	2	52794	52844	52901	52999	53077	53153	2339	2341	2344	2347	2347	2345
F5_DEPRESSIO	60_70	UKBB	L12_CELLULITIS	1.39723949811202	0.988819280647365	0.685525351995567	1.14672411664547	0.646238934185626	1.01811670726956	0.215997862913135	0.194974324320616	0.251949081833169	0.225786838508063	0.29014769800161	0.37914713843785	9.88068681893303e-11	3.94617852391712e-07	0.00651067234715247	3.79844699044606e-07	0.0259288496261835	0.00724687924974356	3153	60945	2210	1974	1588	1272	973	466	74	61	41	34	19	7	59115	59351	59737	60053	60352	60859	2699	2712	2732	2739	2754	2766
F5_DEPRESSIO	60_70	UKBB	L12_CORNSANDCALLOS	2.27499304615277	-12.5808730901338	1.07594940768238	0.838314589497816	-12.5906370502875	1.23439553388823	0.40997061306065	508.172477843363	0.578314340170797	0.707905872821788	597.564895791234	1.00051371229277	2.87043316005742e-08	0.980248715704224	0.0628158993203355	0.236326939275514	0.983189889939349	0.217291701860036	359	54713	247	224	202	173	126	55	11	5	5	2	0	1	52493	52516	52538	52567	52614	52685	2321	2327	2327	2330	2332	2331
F5_DEPRESSIO	60_70	UKBB	L12_DECUBITANSULCERANDPRESSURE	2.7180149440547	1.9783991097824	1.51328605907038	1.30223717847711	1.59151103574017	-8.14898990766022	0.335260799603704	0.448479092910334	0.707927743787726	1.00054229845359	1.00047996248035	281.57909173607	5.18140663792877e-16	1.02727195153898e-05	0.0325469597443714	0.193076637435217	0.111666404113378	0.976912185854274	435	55713	382	161	104	62	31	10	17	8	3	1	1	0	53278	53499	53556	53598	53629	53650	2471	2480	2485	2487	2487	2488
F5_DEPRESSIO	60_70	UKBB	L12_DERMATITISECZEMA	0.155322678233411	0.377433006878438	0.917755817200876	0.724565145681946	0.51297774071325	0.966035813731395	0.409704099870047	0.269021376235029	0.225689996119497	0.268948896315791	0.302840562098431	0.354769990403246	0.704606621242383	0.160621255058659	4.77358707491235e-05	0.00705869195146364	0.0902867266500459	0.00646936420816354	2882	61890	2014	1808	1513	1248	913	486	43	45	42	31	19	8	59888	60094	60389	60654	60989	61416	2827	2825	2828	2839	2851	2862
F5_DEPRESSIO	60_70	UKBB	L12_DERMATITISNAS	0.560004306548423	1.21238862093071	0.945009904218521	-11.5198806972895	-11.5216040763903	2.33935942059553	0.707984516303292	0.40946619468846	0.578169806625833	386.533624490006	419.353454386231	0.707970567930919	0.428953425623692	0.0030674111513612	0.102157043225943	0.976224126795765	0.97808113064145	0.0009520799683908	582	61001	465	368	262	143	89	39	9	10	5	2	2	2	58369	58466	58572	58691	58745	58795	2740	2739	2744	2747	2747	2747
F5_DEPRESSIO	60_70	UKBB	L12_DERM_NAS	0.582005203153427	1.24087137685719	0.555620877490403	-11.5197076657059	-11.5215198201862	2.34259935079464	0.707972796185981	0.409464448330818	0.707777324110079	387.932702134826	420.769382240277	0.707970725557102	0.411035445431742	0.00244170184401155	0.432440581246029	0.976310204861753	0.97815503090962	0.000936656391023082	570	60982	456	359	259	141	88	39	8	9	4	2	2	2	58352	58449	58549	58667	58720	58769	2736	2735	2740	2742	2742	2742
F5_DEPRESSIO	60_70	UKBB	L12_DISORDSKINAPPENDIX	0.880687843752057	0.539922800259635	0.846818325778185	0.495233209849585	0.64060883678137	0.819560767014789	0.303699214245509	0.260182785037637	0.237702351204823	0.317683759403475	0.290172475671428	0.37904693079367	0.00373319010608139	0.0379710347082628	0.000367318124016922	0.119023032955253	0.0272663798678608	0.0306057123733688	2645	62351	1774	1667	1460	1160	911	505	51	48	38	22	16	7	60333	60440	60647	60947	61196	61602	2838	2841	2851	2867	2873	2882
F5_DEPRESSIO	60_70	UKBB	L12_EPIDERMALTHICKOTH	1.1917647813838	-12.0030659203465	-11.9772780626512	-11.9586307649936	-11.9884462847194	-12.0339352232245	1.00067458781799	562.433270976296	685.347682477125	848.749351589586	854.245954146802	1478.9089641047	0.233668749023353	0.982973386279846	0.986056713898991	0.988758411246514	0.988802894325171	0.993507656388876	160	54796	129	103	75	49	34	14	1	0	0	0	0	0	52503	52529	52557	52583	52598	52618	2323	2324	2324	2324	2324	2324
F5_DEPRESSIO	60_70	UKBB	L12_EPIDERMTHICKNAS	-11.9820843292672	-11.9970564013612	-11.9732600882465	-11.9514026585635	-11.9730197693876	-12.0143910352949	747.61150906751	569.978868308353	689.287404345015	858.527711631439	885.355452153847	1577.64744165045	0.987212729205331	0.98320716809212	0.986141051027972	0.988893157960038	0.989210213340987	0.993923861436905	152	54785	123	100	74	48	32	13	0	0	0	0	0	0	52494	52517	52543	52569	52585	52604	2320	2320	2320	2320	2320	2320
F5_DEPRESSIO	60_70	UKBB	L12_ERYTHEMATOUSOTH	2.54408065061513	-11.1701556667133	1.06598938858004	-11.2180457838845	-11.2350654431604	-11.2917092592997	0.50140153219979	382.157385686147	1.00050416767588	617.630997709149	629.011941509151	1123.27070200251	3.8966458129707e-07	0.976681790840218	0.286671335545254	0.985508801439468	0.985749382420423	0.991979378853484	173	64958	134	110	72	39	30	10	5	1	1	0	0	0	62002	62026	62064	62097	62106	62126	2990	2994	2994	2995	2995	2995
F5_DEPRESSIO	60_70	UKBB	L12_ERYTH_NAS	2.54966824342725	-11.1720034626308	1.07706360937221	-11.2179856675101	-11.2350005563555	-11.2916190949196	0.5014049735343	383.916241875538	1.0005091012648	617.581579052153	628.962676821553	1123.19449788035	3.67533549556221e-07	0.976784750991266	0.281696748489217	0.985507719641008	0.985748348633106	0.991978898752599	172	64949	133	109	71	39	30	10	5	1	1	0	0	0	61993	62017	62055	62087	62096	62116	2990	2994	2994	2995	2995	2995
F5_DEPRESSIO	60_70	UKBB	L12_FOLLICULARCYST	1.18164408036784	0.201925830827629	0.130611927534278	0.416048019898041	0.130018381458744	0.268807618857337	0.379638667365778	0.448319435324467	0.500977923269289	0.500931768658617	0.578130099397296	0.707673496350847	0.00185479012288623	0.652417611304249	0.794313116252246	0.406228861559281	0.822061211059037	0.704059029000908	1257	61847	852	796	690	516	393	237	18	14	9	6	3	2	59437	59493	59599	59773	59896	60052	2797	2801	2806	2809	2812	2813
F5_DEPRESSIO	60_70	UKBB	L12_GRANULOMATOUSSKIN	1.29794857805662	0.618091993519547	0.981647818906296	-11.0456636852619	1.51782112451414	-11.1111185602021	1.00072552514028	1.0005742118392	1.00054645972902	469.410815739427	1.00079935225615	804.575998379308	0.194628583381903	0.536748532397295	0.326537670790313	0.98122678264607	0.129365477262708	0.98898163978695	149	54666	105	103	68	56	41	20	4	3	2	1	1	0	52389	52391	52426	52438	52453	52474	2317	2318	2319	2320	2320	2321
F5_DEPRESSIO	60_70	UKBB	L12_HYPERTROPHICSKIN	1.18787501958398	0.495148625736066	1.01204751720935	1.5081806852712	-12.0505682846444	-12.0593965446096	0.708189654111995	0.707974612695517	0.578351708196608	0.501267268374087	404.138162658236	560.082688306613	0.0934759638110997	0.484309869881866	0.0801385956998746	0.00262337293726999	0.976212249500709	0.982821709897675	422	54704	255	246	219	192	163	96	7	8	6	4	0	0	52538	52547	52574	52601	52630	52697	2326	2325	2327	2329	2333	2333
F5_DEPRESSIO	60_70	UKBB	L12_INFECT_SKIN	1.22386210084275	0.733452575613764	0.521638999748851	1.04491883321317	0.149327100971931	0.686309530479119	0.199143514430771	0.185196664447472	0.225761069253655	0.194903587143474	0.302882540688859	0.354792304161716	7.96473938003512e-10	7.48248201528668e-05	0.020856067861528	8.26668827229947e-08	0.621998570633499	0.0530642097919465	4457	61422	3080	2800	2327	1876	1435	731	87	71	52	40	19	8	59975	60255	60728	61179	61620	62324	2737	2753	2772	2784	2805	2816
F5_DEPRESSIO	60_70	UKBB	L12_INFECT_SKIN_NAS	0.783781716644552	0.320761963289084	0.648127750215844	0.966567132585386	-1.1273656220626	-0.217667941272211	0.448678834617251	0.409525295762985	0.379299938670428	0.355008873174023	1.00043129845067	1.00048903891821	0.0806606174225254	0.433478490044426	0.0874977663708839	0.00647593988559246	0.259793389298017	0.827770749226374	1393	59660	972	883	737	615	473	238	21	19	14	10	2	1	57472	57561	57707	57829	57971	58206	2588	2590	2595	2599	2607	2608
F5_DEPRESSIO	60_70	UKBB	L12_INFECT_SKIN_OTHER	0.783781716644552	0.320761963289084	0.648127750215844	0.966567132585386	-1.1273656220626	-0.217667941272211	0.448678834617251	0.409525295762985	0.379299938670428	0.355008873174023	1.00043129845067	1.00048903891821	0.0806606174225254	0.433478490044426	0.0874977663708839	0.00647593988559246	0.259793389298017	0.827770749226374	1393	59660	972	883	737	615	473	238	21	19	14	10	2	1	57472	57561	57707	57829	57971	58206	2588	2590	2595	2599	2607	2608
F5_DEPRESSIO	60_70	UKBB	L12_INTERNALSUBSTANCEDERM	1.36122121238624	2.02555899506488	-11.1902634215181	-11.2139549105161	2.7659068085047	-11.1761924706321	1.00064931934723	0.578222160371517	503.772990839089	610.135714271899	0.707824847839515	1932.28148936726	0.173723014246992	0.000459909790963337	0.982278120525014	0.985336151354453	9.32117794900736e-05	0.995385112495065	138	60471	108	80	61	39	21	4	4	3	0	2	2	0	57811	57839	57858	57880	57898	57915	2686	2687	2690	2688	2688	2690
F5_DEPRESSIO	60_70	UKBB	L12_LICHENPLANUS	0.542153320858405	-12.0838640858276	0.132419665306063	0.986770397981656	-12.0522178217721	-12.0291315711639	1.00063567120907	396.164347184699	1.00047610914478	0.707760390057665	497.165925060838	852.227471365284	0.587950153741608	0.975666579244961	0.894702201949139	0.163252584814551	0.980659702806809	0.988738288786048	292	63946	207	193	155	137	97	42	4	3	3	2	0	0	61088	61102	61140	61158	61198	61253	2939	2940	2940	2941	2943	2943
F5_DEPRESSIO	60_70	UKBB	L12_LICHENPLANUS_INCLAVO	0.533431137994395	-12.0864246565887	0.123792225292465	0.978670429188692	-12.0540958457504	-12.0299809308208	1.00060787518487	394.875644020597	1.00045721381197	0.707735855908807	495.98409633915	850.231393084784	0.593959461509952	0.975582018780082	0.901524582632202	0.166720440678885	0.98061060762463	0.988711054573815	292	66266	207	193	155	137	97	42	4	3	3	2	0	0	63273	63287	63325	63343	63383	63438	3074	3075	3075	3076	3078	3078
F5_DEPRESSIO	60_70	UKBB	L12_LICHSIMPANDPRURIGO	-11.0297524980868	0.70127014568814	0.807250135026233	0.832224370449171	-11.0179537803179	1.48316421304218	486.66071115011	1.00054127141421	1.00051673830856	1.00052957890426	377.556572275512	1.00057344154311	0.98191817076993	0.483371182832005	0.419762580969795	0.405530947101623	0.976719230261716	0.138256713673983	167	60404	103	97	86	84	66	36	2	2	2	1	1	1	57782	57788	57799	57801	57819	57849	2684	2684	2684	2685	2685	2685
F5_DEPRESSIO	60_70	UKBB	L12_NAILDIS	-12.0614092474594	1.16670472798187	1.38683543716799	0.69902021903853	1.00525115863795	1.19439426856411	346.496024483102	0.335012862547876	0.317764938829015	0.500944918149423	0.409290659056303	0.578043144667108	0.97223151671349	0.000496630993175638	1.27504923088701e-05	0.162894240435228	0.0140461352772484	0.0388028193957869	841	61622	569	538	470	386	314	154	20	24	20	11	9	3	59080	59111	59179	59263	59335	59495	2794	2790	2794	2803	2805	2811
