## Supplementary Tables for "Clinical history shapes the predictive value of polygenic risk": Supplementary_table_S4.tsv (part 107 of 226)

Disease	Age_range	Biobank	Clinical_history_phenotype	Beta_0_1	Beta_1_3	Beta_3_5	Beta_5_7	Beta_7_10	Beta_>10	Se_0_1	Se_1_3	Se_3_5	Se_5_7	Se_7_10	Se_>10	Pval_0_1	Pval_1_3	Pval_3_5	Pval_5_7	Pval_7_10	Pval_>10	N_cases	N_controls	N_case_phenotypeNO_0_1	N_case_phenotypeNO_1_3	N_case_phenotypeNO_3_5	N_case_phenotypeNO_5_7	N_case_phenotypeNO_7_10	N_case_phenotypeNO_>10	N_case_phenotypeYES_0_1	N_case_phenotypeYES_1_3	N_case_phenotypeYES_3_5	N_case_phenotypeYES_5_7	N_case_phenotypeYES_7_10	N_case_phenotypeYES_>10	N_control_phenotypeNO_0_1	N_control_phenotypeNO_1_3	N_control_phenotypeNO_3_5	N_control_phenotypeNO_5_7	N_control_phenotypeNO_7_10	N_control_phenotypeNO_>10	N_control_phenotypeYES_0_1	N_control_phenotypeYES_1_3	N_control_phenotypeYES_3_5	N_control_phenotypeYES_5_7	N_control_phenotypeYES_7_10	N_control_phenotypeYES_>10
F5_DEPRESSIO	60_70	UKBB	L12_NONIONRADISKIN	-0.258743295973686	-0.181601053236499	0.458915640889172	-0.0862893057388299	-0.200027626121311	0.0862607921192006	0.501016745751763	0.354767632741728	0.290109716238451	0.448148091194751	0.500735309712848	0.707593418674925	0.605549632427376	0.608729872015898	0.113679420754956	0.847314218671549	0.689548554687164	0.902972446555488	2532	63654	1978	1779	1392	1026	703	298	26	26	21	9	6	2	61244	61443	61830	62196	62519	62924	2938	2938	2943	2955	2958	2962
F5_DEPRESSIO	60_70	UKBB	L12_OTHERCONTACT	0.953144372077669	-12.041757669057	0.420628466968733	0.48659659514729	-12.0857146536789	1.11132921571183	1.00071019419817	486.712837812452	1.00058289670808	1.00053958144479	532.523424730733	1.00052182156315	0.340859720355513	0.980261559431232	0.674205373221716	0.626730250343144	0.981893421136139	0.266676144858404	244	60619	163	142	124	113	87	46	2	1	3	2	1	1	57982	58003	58021	58032	58058	58099	2716	2717	2715	2716	2717	2717
F5_DEPRESSIO	60_70	UKBB	L12_OTHERDISSKINANDSUBCUTIS	1.3615725874084	0.883487282099781	0.784843829751626	0.914523676043676	0.322564020326342	1.59413984366494	0.355440319012309	0.355109040935832	0.448439937158302	0.501029707146268	0.70775456614192	0.578160197863896	0.000127797696701423	0.012848815980115	0.0800898666587292	0.0679575307264843	0.648564807133522	0.00582874118801453	1084	55894	868	703	489	343	202	98	23	17	10	5	4	3	53714	53879	54093	54239	54380	54484	2373	2379	2386	2391	2392	2393
F5_DEPRESSIO	60_70	UKBB	L12_OTHERMELANIN	-12.0149491021596	0.994297710694818	-12.0195063081322	-11.9905895754491	-11.9623111284875	-12.0627577672734	882.119069848893	1.00056957737801	787.472340754703	997.882492693676	920.17535613507	1427.76712986157	0.989132707467345	0.320353503647375	0.987822040653975	0.990412823005048	0.989627765550627	0.993259003179909	115	54670	90	76	55	37	28	19	1	1	0	0	0	0	52379	52393	52414	52432	52441	52450	2315	2315	2316	2316	2316	2316
F5_DEPRESSIO	60_70	UKBB	L12_OTHERSKINSUBCUTIS	1.16989662168475	0.400295342775186	0.514127092926487	0.365974096512543	0.232553345005156	0.359966224998388	0.163828048513664	0.176899683368875	0.182239828796353	0.220380234360339	0.237464004877326	0.354733388704656	9.26521822522374e-13	0.0236456715338956	0.00478508400360713	0.0967840705234382	0.327421692237305	0.310224315999915	6632	58855	4837	4230	3513	2793	2032	964	114	85	61	37	21	8	57925	58532	59249	59969	60730	61798	2611	2640	2664	2688	2704	2717
F5_DEPRESSIO	60_70	UKBB	L12_OTHPIGMENTATION	-13.0474375170259	0.235597374511848	-0.308008338357754	0.994053779446564	-13.0695999972128	-13.1070150835529	744.581758539133	0.707986793246033	1.00060531280105	0.578399041972211	613.779822470699	1047.62137030772	0.986019243571171	0.73930725566118	0.758217772888768	0.0856818177755615	0.983011425789082	0.99001775598841	482	54791	338	309	263	219	182	89	2	4	4	3	0	0	52609	52638	52684	52728	52765	52858	2324	2322	2322	2323	2326	2326
F5_DEPRESSIO	60_70	UKBB	L12_PAPULOSQUAMOUS	0.390080398439327	-1.3637989414826	0.203741674058011	0.398387058192345	-12.0240852569549	0.786018508126516	0.578412959909424	1.00046645072733	0.500900645746226	0.500869573059887	261.187479003343	0.707670170313399	0.500058473151637	0.172831115966344	0.684191119939607	0.426386200852601	0.963281378026472	0.266691874149111	1114	64391	797	738	618	502	355	156	10	8	9	5	1	2	61723	61782	61902	62018	62165	62364	2975	2977	2976	2980	2984	2983
F5_DEPRESSIO	60_70	UKBB	L12_PRURITUS	0.820158470898817	-1.25112379580398	1.05271456845841	0.82142158841749	0.834229415366855	-0.13033949617725	0.501307542804208	1.00049999380343	0.334769627868291	0.409377265577675	0.409256818543598	1.00041997825982	0.101831517279169	0.211117483112782	0.00166317460978251	0.0448013392807533	0.0415098690389406	0.896341121705071	998	60712	695	646	580	478	359	182	18	15	19	12	7	1	58285	58334	58400	58502	58621	58798	2712	2715	2711	2718	2723	2729
F5_DEPRESSIO	60_70	UKBB	L12_PSORIASIS	0.364531961571614	-0.962939844374978	0.313394497335134	0.517687590260384	-12.0037603421894	0.588360422615367	0.708017999346092	1.00049466454324	0.578137234245432	0.578100312238804	325.119258674973	1.00041203889117	0.606649063334361	0.335816705099541	0.587765939280734	0.370521011295863	0.970547916631721	0.556453028190562	771	64254	568	521	432	340	231	97	7	6	6	3	0	1	61489	61536	61625	61717	61826	61960	2961	2962	2962	2965	2968	2967
F5_DEPRESSIO	60_70	UKBB	L12_PSORI_ARTHRO	-11.5310484983726	-11.5277346513012	1.35067979418159	-11.521335129984	1.94343249151769	-11.5412310960305	551.748326144264	406.127069906725	0.707804003305118	527.72542689659	0.707636793542119	1090.14319161073	0.983326137254979	0.977355445512014	0.0563565749523216	0.98258191715318	0.00602587540515315	0.991553038024492	177	63929	135	123	102	69	43	15	2	2	3	2	2	0	61032	61044	61065	61098	61124	61152	2937	2937	2936	2937	2937	2939
F5_DEPRESSIO	60_70	UKBB	L12_PSORI_NAS	1.13495464270004	-12.0138073045243	1.5238697410427	1.1006464040967	-12.0151522173746	-11.9680991493586	0.578325311132718	324.42872821676	0.448193831273034	0.707733836132055	541.488818415944	847.910889073681	0.0497060665124691	0.970460565803939	0.000673799617825891	0.119905595819159	0.982297108448339	0.988738386793291	505	64290	393	319	229	143	90	43	9	6	7	2	0	0	61430	61504	61594	61680	61733	61780	2963	2966	2965	2970	2972	2972
F5_DEPRESSIO	60_70	UKBB	L12_RADIATIONRELATEDSKIN	-0.275353461910202	-0.198521233609073	0.593469633171621	-0.333665269442806	-0.231466323805293	0.0422856845961206	0.501013417816886	0.354767651268561	0.26881003015818	0.500837574559041	0.500732130077993	0.707593740435583	0.582598568546516	0.575765274237951	0.0272605924056882	0.505273986807477	0.643897903064957	0.952346916052899	2581	63679	2009	1808	1419	1050	723	311	27	28	22	8	6	2	61286	61487	61876	62245	62572	62984	2938	2937	2943	2957	2959	2963
F5_DEPRESSIO	60_70	UKBB	L12_ROSACEA	1.67684337863507	0.693760199699777	1.05121851486501	-0.162953956225037	0.545998139796511	0.672214980198207	0.501466409831429	0.578289738885172	0.500965208191496	1.00053059063618	0.707809549851816	1.00053723031117	0.000826155354911725	0.230265278822019	0.0358710371201365	0.870622728677018	0.440475021107733	0.501676621938416	480	61548	298	286	259	226	175	95	13	10	7	3	3	1	58934	58946	58973	59006	59057	59137	2783	2786	2789	2793	2793	2795
F5_DEPRESSIO	60_70	UKBB	L12_SCARCONDITIONS	0.40674590459556	0.523770220458968	0.755289493558922	-11.5727181072021	-11.5696447219229	2.39420851181068	1.00063096903794	0.707873733378209	0.707873172751971	424.490334615501	423.52229650341	0.707970591905771	0.684383027460182	0.459348291461402	0.285978969052178	0.978250271785755	0.978206359007751	0.00072014936289941	360	54843	271	236	185	121	85	41	4	3	2	0	0	2	52598	52633	52684	52748	52784	52828	2330	2331	2332	2334	2334	2332
F5_DEPRESSIO	60_70	UKBB	L12_SEBORRHOEIC	-0.111119147877981	0.790879310839028	0.00448246106444705	0.533991185752058	-12.0361407545678	1.38242302977667	1.0006232401632	0.448310844934464	0.707782257551419	0.57815509807711	321.53474898973	0.578164985941354	0.911576747508484	0.0777098318445952	0.994946945148822	0.355688184237044	0.970139437309662	0.0168001349427326	663	60509	450	436	369	322	235	130	9	9	5	6	3	3	58022	58036	58103	58150	58237	58342	2691	2691	2695	2694	2697	2697
F5_DEPRESSIO	60_70	UKBB	L12_SEBORRKERAT	0.718786347269274	0.270994028195009	0.629278178484694	0.225393765860568	0.418719407871598	-0.0828752413650923	0.279885767243739	0.252224554985511	0.225963553231914	0.303242895429691	0.278984776137062	0.578127893310789	0.010224531205377	0.282636397585966	0.00535498759346003	0.457313402104562	0.133389627620718	0.886012938920574	3598	55871	2595	2419	2101	1737	1278	583	58	49	37	24	15	3	54436	54612	54930	55294	55753	56448	2380	2389	2401	2414	2423	2435
F5_DEPRESSIO	60_70	UKBB	L12_SKINSUBCUTISNAS	1.56655146294346	0.676241067287984	0.625903927136088	0.995880557950764	0.393058494271432	1.65790140026455	0.335339929978702	0.40960336029235	0.501101572299284	0.501036944635896	0.707754263859684	0.578139502598829	2.98960429810053e-06	0.098745594433643	0.211644591090677	0.0468516327924896	0.578648363265269	0.00413533503135168	995	55829	797	645	455	316	188	89	21	14	9	5	4	3	53636	53788	53978	54117	54245	54344	2370	2377	2382	2386	2387	2388
F5_DEPRESSIO	60_70	UKBB	L12_SKIN_SUBCUTAN	1.00619406886793	0.350036562459608	0.6784253020385	0.679140974268672	0.391013525840969	0.567975083366695	0.142990097656291	0.14465640105014	0.133950822271646	0.148646455805264	0.170013959709375	0.231858710043978	1.96691556674659e-12	0.0155299301212084	4.08970710224495e-07	4.90445131673127e-06	0.0214544127671454	0.0142991035234158	12183	47307	8548	7712	6498	5177	3911	2049	194	161	132	88	51	19	48776	49612	50826	52147	53413	55275	1972	2005	2034	2078	2115	2147
F5_DEPRESSIO	60_70	UKBB	L12_ULCERLOWLIMB	2.51796728506073	1.44059863827712	1.72301008872663	-10.1053104017882	2.29709532615858	2.69088642331751	0.355400664060484	0.501110482143807	0.578314625541994	291.232639906086	0.708044396365023	1.00050491852188	1.39175502992563e-12	0.00404267593536943	0.00288846911729001	0.97232022645524	0.00117747322584195	0.00715530517571007	363	55204	299	212	122	70	35	17	16	8	5	2	2	1	52867	52954	53044	53096	53131	53149	2385	2393	2396	2399	2399	2400
F5_DEPRESSIO	60_70	UKBB	L12_URTICARIAERYTHEMA	1.33893397423425	-0.024391677356085	0.390886591253217	0.302159809790207	-0.774078766065866	1.06291484542982	0.409680047296615	0.578173084542465	0.500924739403722	0.578118939044676	1.00042042345698	0.577991233749279	0.0010821738358151	0.966349226759462	0.435196671358005	0.601210679950754	0.439076598040995	0.0659179938457966	900	65165	602	575	485	388	302	173	15	11	9	7	4	3	62440	62467	62557	62654	62740	62869	3008	3012	3014	3016	3019	3020
F5_DEPRESSIO	60_70	UKBB	LUNG_CANCER_MESOT	2.94365294454111	1.87474638727547	2.12241261568576	-11.1090719736203	-11.1786389343456	-11.1703477320333	0.273756803918295	0.450463065618495	0.579990594451983	644.697366626459	749.733579869065	1527.35781502131	5.7487686547184e-27	3.157205902671e-05	0.000252814916110543	0.986251970538725	0.988103863572773	0.994164714741549	712	30584	648	319	133	63	36	12	21	7	3	0	0	0	29794	30123	30309	30379	30406	30430	833	847	851	854	854	854
F5_DEPRESSIO	60_70	UKBB	M13_ADHCAPSULITIS	1.03030377208534	1.50113243195316	1.14040503120975	1.9927858019289	1.31565980495444	1.51596507425891	1.00100147490564	0.578678607921007	0.70821157106691	0.501697155371689	0.708188570805136	1.00075391664191	0.303351416080458	0.00948473571851755	0.107341025494091	7.12450604176426e-05	0.0632000132806824	0.129817228151536	303	49556	175	162	154	139	102	52	8	8	6	6	2	1	47744	47757	47765	47780	47817	47867	1932	1932	1934	1934	1938	1939
F5_DEPRESSIO	60_70	UKBB	M13_ARTHRITISNAS	1.28368205446048	1.26525587480473	1.39732580820399	1.46167501454194	1.14997613636772	1.37060124091492	0.208473082995864	0.162997053140881	0.181072988291255	0.221726790369699	0.27983062105272	0.448798626706476	7.38820044389258e-10	8.33066379898754e-15	1.1917417482176e-14	4.33255302645064e-11	3.9644187109106e-05	0.0022586200664066	3735	43066	2973	2517	1841	1170	710	273	105	94	62	38	18	5	42281	42737	43413	44084	44544	44981	1442	1453	1485	1509	1529	1542
F5_DEPRESSIO	60_70	UKBB	M13_ARTHROPATHIES	1.18216145762448	0.88512266063246	0.786334200638095	0.903276840707272	0.870281267907621	0.918848660641057	0.112552610131842	0.0986342198994385	0.115314266806822	0.12630916048579	0.132339853325331	0.202799109522664	8.35093215704936e-26	2.86486247155154e-19	9.16420169551823e-12	8.59492769366025e-13	4.82919395005216e-11	5.8751893580101e-06	16213	49675	11999	10669	8494	6254	4307	1984	330	270	181	129	78	25	51715	53045	55220	57460	59407	61730	1844	1904	1993	2045	2096	2149
F5_DEPRESSIO	60_70	UKBB	M13_ARTHROSIS	1.07639014530577	0.971135839439313	0.927252940398515	0.846883857430872	0.889425170803927	1.21985643432026	0.13178519092139	0.106749202908615	0.123988575945024	0.151712433547924	0.157953707226553	0.226141400077938	3.14161527044964e-16	9.25548665674547e-20	7.51555224409971e-14	2.37542666494797e-08	1.79247693279815e-08	6.8821903001681e-08	12009	48160	9264	8146	6259	4437	2888	1176	259	218	143	93	59	20	48859	49977	51864	53686	55235	56947	1787	1828	1903	1953	1987	2026
F5_DEPRESSIO	60_70	UKBB	M13_ARTHROSIS_INCLAVO	1.01842078731499	0.910189920355345	0.866589240539894	0.785354177387081	0.830356041814941	1.16102080866554	0.130813267537296	0.105667505286018	0.123060035102496	0.150958307368315	0.157310171201577	0.225695460542228	6.95469062334047e-15	7.07295473668619e-18	1.89494595473515e-12	1.96670351403919e-07	1.30271404785563e-07	2.68674482096199e-07	12009	55942	9264	8146	6259	4437	2888	1176	259	218	143	93	59	20	56237	57355	59242	61064	62613	64325	2191	2232	2307	2357	2391	2430
F5_DEPRESSIO	60_70	UKBB	M13_ARTHROSIS_KNEE	1.17047526550818	0.787674231093097	0.9498856602982	0.997720430364588	1.33177667771634	0.861721701025795	0.19725722684975	0.178644808267186	0.186863949307632	0.212244106964362	0.192681436773529	0.409966900460117	2.96090790037823e-09	1.03770492508927e-05	3.70931595311855e-07	2.59124306379707e-06	4.78522562963809e-12	0.0355594137070772	5328	42706	4050	3606	2834	2077	1376	574	111	92	71	48	32	6	42461	42905	43677	44434	45135	45937	1412	1431	1452	1475	1491	1517
F5_DEPRESSIO	60_70	UKBB	M13_ARTHROSIS_KNEE_PRIM_ICD10	0.209638023411475	0.859527312190702	0.214956665461925	0.588137473007815	0.956865968198998	0.367255073889874	0.707860920718345	0.379087754215466	0.578060681533182	0.578063532374499	0.500733195572037	1.00035408730371	0.767110124390416	0.0233684197498749	0.709998349980682	0.308950320528727	0.0560136072539904	0.713525720700431	764	65221	613	538	432	293	195	91	15	13	7	6	5	1	62377	62452	62558	62697	62795	62899	2980	2982	2988	2989	2990	2994
F5_DEPRESSIO	60_70	UKBB	M13_ARTHROSIS_OTH	1.27331798697856	1.29330105729424	1.17711514380096	1.25436596375749	1.04425148709966	1.62797087593257	0.166944463927797	0.13029118418524	0.162350970450493	0.192507032712816	0.23199903386129	0.303597905951916	2.39916482588769e-14	3.2011146169229e-23	4.15435488783684e-13	7.22316243768646e-11	6.76018174134907e-06	8.21871735676579e-08	5498	45368	4369	3692	2646	1747	1055	416	156	133	81	52	30	11	44631	45308	46354	47253	47945	48584	1710	1733	1785	1814	1836	1855
F5_DEPRESSIO	60_70	UKBB	M13_ARTHROSIS_POLY	1.48705926747924	1.68415469965102	1.15078751640315	0.743333721792571	0.395002098743739	1.56251929590397	0.281052099069031	0.196971486417045	0.304469397315894	0.449221046823151	0.578681209435736	0.578726213128957	1.21619519784468e-07	1.22826251399969e-17	0.000157049459994374	0.0979819085018446	0.494865854287597	0.00693544156797165	1741	40630	1392	1181	852	573	371	134	50	41	21	10	6	3	39629	39840	40169	40448	40650	40887	1300	1309	1329	1340	1344	1347
F5_DEPRESSIO	60_70	UKBB	M13_ARTHTROSIS_COX	0.982813843310854	1.08994190923163	1.07885377853879	0.716993090341972	1.08745545979192	1.02949095011019	0.271092385785046	0.196892495017717	0.239345432882973	0.356019294956137	0.318627434372714	0.578644278543032	0.000288533028130717	3.09950721092143e-08	6.55904562524554e-06	0.0440183133130906	0.000642667232994134	0.0752163113255458	3173	41720	2582	2219	1576	1016	653	237	62	50	31	19	12	3	40941	41304	41947	42507	42870	43286	1308	1320	1339	1351	1358	1367
F5_DEPRESSIO	60_70	UKBB	M13_ARTHTROSIS_COX_PRIM_ICD10	-0.352248929911901	0.88719558451954	0.52153567924382	-12.0299547812373	0.96180558909125	-12.0381686107184	1.00050900951218	0.409249943706933	0.578057212433428	364.862526431844	0.577986689873771	641.713359942211	0.724785974015783	0.0301695257442851	0.36693918474614	0.973697555422749	0.0961000738565916	0.985033028542584	630	65637	518	435	321	218	150	55	10	9	5	3	3	0	62714	62797	62911	63014	63082	63177	3025	3026	3030	3032	3032	3035
F5_DEPRESSIO	60_70	UKBB	M13_BONECONTINUITY	0.775336573703608	0.559520337471772	1.54941340000093	-0.0064234859484033	0.041445033668823	0.865345688340447	0.708093247062633	0.578331074612525	0.409632410011634	1.00056508718644	1.00047272240519	1.00042763846839	0.273532433501335	0.333307081365645	0.000155293374177888	0.994877729469954	0.966956723300361	0.387052076155151	485	59341	362	334	246	192	136	62	11	9	6	1	1	1	57057	57085	57173	57227	57283	57357	2396	2398	2401	2406	2406	2406
F5_DEPRESSIO	60_70	UKBB	M13_BONEDENSOTH	1.48281821854693	0.721465304866071	1.15670711792	0.608024132691123	-10.6211836113905	2.17473097559644	0.409809088964489	0.501109298427297	0.578305917701059	1.00057035267787	342.538517815162	1.00074706394605	0.000296527784539712	0.14994198665786	0.0454824755682555	0.543401360716679	0.975263743460568	0.0297722254651996	601	60164	522	384	206	115	54	25	13	8	4	1	1	1	57766	57904	58082	58173	58234	58263	2464	2469	2473	2476	2476	2476
F5_DEPRESSIO	60_70	UKBB	M13_BONEDISNAS	2.3838028667896	0.956806785012883	1.62958376582189	1.54129810827307	-11.2279519834021	-11.2356033630705	0.448767606186043	0.707888359705989	0.578408968091015	0.707900570832435	410.140092965845	566.858835851468	1.08495804035888e-07	0.176492061910936	0.00484208771287249	0.0294596452604921	0.978159924311403	0.98418631423598	279	59189	195	162	124	91	67	43	10	5	5	2	0	0	56889	56922	56960	56993	57017	57041	2374	2379	2379	2382	2384	2384
F5_DEPRESSIO	60_70	UKBB	M13_BURSOPATHY	1.20690762223073	1.29247948833977	-11.1837146508613	-11.1909032984282	1.43932723716674	2.75662027891428	1.00083560741702	0.708050598098442	463.698428528423	517.94808430584	1.00072930641756	0.708006988945462	0.227856064809788	0.0679398530663867	0.980758079691466	0.982762067166049	0.150355108784539	9.88110414745816e-05	195	49665	142	122	79	64	46	23	3	3	3	3	3	2	47791	47811	47854	47869	47887	47910	1924	1924	1924	1924	1924	1925
F5_DEPRESSIO	60_70	UKBB	M13_CARTILAGE	2.20163707071895	-11.1571970806125	0.847572028128568	1.66540134745887	1.01762938802604	2.67224387782096	0.70951196848651	399.928519747127	1.00123603652479	0.708698769552518	1.00109156395553	0.708916171332797	0.00191550087651882	0.977743521069331	0.397259547870807	0.01877631213036	0.309381927616603	0.000163589358145413	226	38957	129	128	123	113	86	44	6	4	4	4	2	2	37902	37903	37908	37918	37945	37987	1146	1148	1148	1148	1150	1150
F5_DEPRESSIO	60_70	UKBB	M13_CERVICALGIA	2.53439165375022	1.99799343300743	0.357788306499448	0.712748176538853	0.687459746426736	-10.2169239256353	0.380513725765548	0.380014608862602	1.00081661136927	1.00084257605119	1.00070120825622	338.588536290487	2.72995268142094e-11	1.45887785346132e-07	0.720720242549406	0.476373048239278	0.492096572114808	0.97592745159818	385	49005	272	235	173	128	96	53	14	8	3	2	1	0	47378	47415	47477	47522	47554	47597	1726	1732	1737	1738	1739	1740
F5_DEPRESSIO	60_70	UKBB	M13_CERVICDISC	-11.5084876557581	1.16150600629033	2.11045501504946	0.490045826989695	0.665460167935015	1.65310700705505	419.074091329444	0.578698431642076	0.410227599705303	1.00073708087931	1.00083244760863	1.00084300820543	0.978091485992515	0.0447389455738885	2.68098012113061e-07	0.62435689594704	0.506110190598544	0.0985927453427047	411	48988	295	243	191	152	110	50	8	10	8	3	2	1	47374	47426	47478	47517	47559	47619	1722	1720	1722	1727	1728	1729
F5_DEPRESSIO	60_70	UKBB	M13_CHRONDROPATHIES	0.533880934557153	1.02220061442015	0.163938150726024	1.00030795776377	0.204798813775979	-10.0336568042326	1.00070476164956	0.57821159787164	1.00051463144134	0.707774124873528	1.00041042744099	276.880534847702	0.593684091824365	0.0770833109722174	0.869846216915702	0.157563054695711	0.837794961871529	0.97109241352046	334	65587	222	207	174	138	112	56	5	4	3	3	1	0	62691	62706	62739	62775	62801	62857	3003	3004	3005	3005	3007	3008
F5_DEPRESSIO	60_70	UKBB	M13_DEFORMDORSO	2.0140800551137	1.50589000588637	1.45405477109032	1.0899669101009	1.6288647914145	2.8705955367379	0.304255914713055	0.30382740374146	0.379828067182167	0.578578533302364	0.50131214371854	0.501749716620591	3.59951165547845e-11	7.18114682333641e-07	0.00012908803696038	0.0595825226555915	0.00115728963368502	1.05792839057032e-08	832	49857	652	535	364	237	149	51	33	23	14	9	8	4	48195	48312	48483	48610	48698	48796	1809	1819	1828	1833	1834	1838
F5_DEPRESSIO	60_70	UKBB	M13_DISSYNOTENDNAS	1.35538766284629	1.83620824762586	1.66169438758507	-11.5119575396985	-11.5287793913664	-11.5573144272941	1.00090596397429	0.578585330984049	0.708321181300718	594.74266171909	622.818584528412	930.416068921975	0.175685068843303	0.00150552204832275	0.0189780557078477	0.984556951687068	0.985231478271907	0.990089202111644	174	49542	118	107	94	72	51	24	6	5	2	0	0	0	47670	47681	47694	47716	47737	47764	1922	1923	1926	1928	1928	1928
F5_DEPRESSIO	60_70	UKBB	M13_DORSALGIA	1.59326524824442	1.53521294834229	1.309614802261	1.10750581227573	1.88145322018367	1.94967202022141	0.203708806770543	0.16400425712549	0.216172888425522	0.290874394297076	0.211298082579798	0.303630525857982	5.2285563392979e-15	7.91265417927087e-21	1.37668183768053e-09	0.00014037570359535	5.37429960145157e-19	1.35205165426878e-10	3072	51766	2280	1871	1349	924	623	305	97	82	52	37	28	11	50467	50876	51398	51823	52124	52442	1994	2009	2039	2054	2063	2080
F5_DEPRESSIO	60_70	UKBB	M13_DORSALGIANAS	1.61283911429786	1.93330038775262	1.09804980020907	1.37829575815497	2.48266769610211	1.54473776061859	0.335763424234474	0.226726054726744	0.410061202454208	0.448813451728302	0.279553518327177	0.708209028372028	1.55917035407029e-06	1.50149978351763e-17	0.00741139761466111	0.00213359632289711	6.63624039754788e-19	0.0291694381947015	1148	50085	851	689	491	313	205	88	43	39	23	19	14	2	48496	48658	48856	49034	49142	49259	1843	1847	1863	1867	1872	1884
F5_DEPRESSIO	60_70	UKBB	M13_DORSOPATHY	1.30726329340942	0.952546885556845	1.19735393251703	0.595806636297757	0.79778739094689	1.31937365782783	0.153936968077807	0.138164760780055	0.136956097324804	0.207076517914336	0.188570870491666	0.220805184349631	2.0276425909879e-17	5.41373644298992e-12	2.27783173411489e-18	0.00401183885325034	2.32961857727063e-05	2.29689862014736e-09	7800	54315	5515	4834	3850	3015	2241	1130	163	140	109	65	46	21	54322	55003	55987	56822	57596	58707	2115	2138	2169	2213	2232	2257
F5_DEPRESSIO	60_70	UKBB	M13_DORSOPATHYOTH	1.09572268293433	1.00697549401393	1.18467065160521	0.762879201191481	0.81990802060981	1.3183958989785	0.192982893693299	0.151718623699157	0.153216372568144	0.211505479715222	0.206867282136569	0.238207607479208	1.36419886765234e-08	3.1986005056017e-11	1.05860938171499e-14	0.000309876526286953	7.38745043696289e-05	3.11849223128608e-08	6178	52637	4268	3758	3077	2453	1832	956	132	118	90	58	38	18	52379	52889	53570	54194	54815	55691	2036	2050	2078	2110	2130	2150
F5_DEPRESSIO	60_70	UKBB	M13_DUPUTRYEN	-11.9121872867947	0.51847776829568	0.183672983354153	0.713319922737696	0.93270998020029	-11.9480724322895	337.283276306651	0.501464488287196	0.708120569928374	0.708147136263748	0.708034901114274	723.920065265056	0.971826131270663	0.301170203631487	0.795341329614083	0.313788382669661	0.187730700562537	0.986831764739869	822	50018	671	587	418	264	149	62	9	9	5	4	2	0	48221	48305	48474	48628	48743	48830	1939	1939	1943	1944	1946	1948
F5_DEPRESSIO	60_70	UKBB	M13_ENTESOPATHYFOOT	1.73081865372405	2.14046679195018	-11.6511561634375	1.28079425222472	-11.6273223897811	-11.6517974106457	1.0010401952226	0.578953516183007	618.514657888214	1.00085160710274	644.280454975551	1007.59223312849	0.0838054914469169	0.000218050132524254	0.984970885103176	0.200649100102864	0.985601367571916	0.990773467922703	125	49511	76	77	71	64	44	23	4	3	0	1	0	0	47638	47637	47643	47650	47670	47691	1918	1919	1922	1921	1922	1922
F5_DEPRESSIO	60_70	UKBB	M13_ENTESOPATHYLOW	1.9958243850926	-11.4920755320661	1.86265738938265	2.16187496571124	-11.4855216860652	-11.5137313886569	1.00109959427351	671.587758926605	1.00100217909016	1.0011039164381	823.087375288158	1158.78340158647	0.0461922639104671	0.986347425111326	0.062773479112576	0.0308120895428536	0.988866524618995	0.99207230847162	104	48726	69	59	43	33	28	18	1	1	2	1	0	0	47064	47074	47090	47100	47105	47115	1696	1696	1695	1696	1697	1697
F5_DEPRESSIO	60_70	UKBB	M13_ENTESOPATHYOTH	0.918068544131343	2.05202130441675	0.339997945377686	1.21079878032079	1.2123730817461	1.32212748069859	1.00105439329159	0.410450244908116	1.00087319714414	0.7082257383528	0.708047398487804	1.000671316158	0.359089424522007	5.74971096780554e-07	0.734081468220551	0.0873356701039008	0.0868456835504378	0.186421182669847	315	49576	185	180	175	153	106	60	10	9	5	5	3	1	47776	47781	47786	47808	47855	47901	1920	1921	1925	1925	1927	1929
F5_DEPRESSIO	60_70	UKBB	M13_FIBROBLASTIC	-1.32681226376751	0.756728939590459	0.540842977454353	0.998407982239558	0.847517993330345	0.923246697349777	1.00085012575504	0.252743813050702	0.303740225725237	0.269884980997236	0.290811335290705	0.448572557184971	0.184943970297136	0.00275296090922387	0.0749761343345592	0.00021612401870644	0.0035646154889811	0.0395720808840133	2749	50312	1854	1747	1477	1245	975	460	40	43	36	27	16	5	49197	49304	49574	49806	50076	50591	1970	1967	1974	1983	1994	2005
F5_DEPRESSIO	60_70	UKBB	M13_GANGLION	0.40122936904982	0.795637024235145	0.651038430528834	0.910652775298617	0.25157423984389	-11.0305214760583	1.00088369009115	0.57860160840451	0.708210570094093	0.708168443201184	1.00063719292067	448.940013417206	0.688512068768254	0.169099398334993	0.357953110269365	0.198468611858657	0.801494013432974	0.980397832501957	457	49637	310	297	257	195	145	63	7	6	4	3	1	0	47857	47870	47910	47972	48022	48104	1920	1921	1923	1924	1926	1927
F5_DEPRESSIO	60_70	UKBB	M13_GIANTCELL	-11.567163157301	-11.5539504849394	-11.5796685484639	-11.596489465763	2.3393596551849	-11.6663276784744	583.905579371199	473.645786975007	672.654480493337	870.711664216203	1.00050216397942	3095.07881498752	0.984194949305945	0.980538611813985	0.986265188596186	0.989373765446714	0.019377627233102	0.996992528704261	120	64928	109	87	46	26	15	3	0	0	1	1	1	0	62007	62029	62070	62090	62101	62113	2932	2932	2931	2931	2931	2932
F5_DEPRESSIO	60_70	UKBB	M13_GOUT	0.943757624308161	1.29181286054508	1.17095840994232	0.485804669440084	0.599818581298283	1.18278871216044	0.450025991378251	0.292496429610042	0.356721125676628	0.579358566252385	0.579216249862939	0.708490772578098	0.0359831275453249	1.00308128013283e-05	0.001028691818303	0.401737824141449	0.300403108540991	0.0950285692945167	1489	40121	1129	968	734	551	388	160	22	20	11	4	4	2	39246	39407	39641	39824	39987	40215	1213	1215	1224	1231	1231	1233
F5_DEPRESSIO	60_70	UKBB	M13_HALLUXRIGIDUS	-11.5777986191904	0.902985262315751	1.77566178536384	0.700189549943754	0.659758839304186	-11.5556672714106	502.980770738277	0.7086739694936	0.502412134369585	1.00122188116921	1.00113233922118	713.692000523283	0.981635617889376	0.202596099776663	0.000408898056606684	0.484342670318807	0.509887668938612	0.987081702391947	315	39005	216	202	179	133	102	50	6	6	6	2	1	0	37947	37961	37984	38030	38061	38113	1151	1151	1151	1155	1156	1157
F5_DEPRESSIO	60_70	UKBB	M13_HALLUXVALGUS	1.06559025042366	1.29904854539653	0.360496852687075	1.53639183440376	0.325710124370783	1.56894357824539	0.450447255931455	0.292829337460704	0.502304351428333	0.320008248667272	0.57920921643464	0.5023347892251	0.017999562210946	9.1562181753305e-06	0.472950853683204	1.5779587077272e-06	0.573887196766689	0.00178833751208954	1205	39315	842	778	681	538	388	193	27	25	17	14	6	4	38464	38528	38625	38768	38918	39113	1187	1189	1197	1200	1208	1210
F5_DEPRESSIO	60_70	UKBB	M13_HAMMERTOE	1.20935723539032	1.63808395164644	-12.5792220194567	0.588805376794738	-12.5929364975175	-12.5838789912053	0.708979544462196	0.411018917537696	574.420698345051	1.00116536264325	774.364702213569	1267.09684663875	0.0880505960762505	6.73602230558631e-05	0.982528545873613	0.556451747179363	0.987025148844148	0.992076124455514	402	39137	304	290	224	150	94	43	7	6	0	1	0	0	38068	38082	38148	38222	38278	38329	1160	1161	1167	1166	1167	1167
F5_DEPRESSIO	60_70	UKBB	M13_IMPINGEMENT	1.63170898709196	1.0761987594607	1.36040399297139	1.08326169502143	0.746399058657861	-11.4831608510313	0.35609840529589	0.335469771302262	0.318448068251581	0.409984293662275	0.501315377030883	350.177360921622	4.60141198346485e-06	0.00133645244651625	1.93744371715333e-05	0.00823686918767262	0.136518645229778	0.973840128034772	1099	49808	732	702	597	512	348	170	26	21	18	10	4	0	48210	48240	48345	48430	48594	48772	1939	1944	1947	1955	1961	1965
F5_DEPRESSIO	60_70	UKBB	M13_INTERVERTEB	1.6653965609389	1.74390236231277	1.77524236052239	1.5319783587759	1.26598349805506	1.98983168266403	0.280332598527599	0.207523488827269	0.238624481538878	0.318526614722144	0.379723559996442	0.410068811004414	2.83655103155515e-09	4.33743491941181e-17	1.0108143209388e-13	1.51249837832387e-06	0.000856186954692018	1.21955613282358e-06	1618	50115	1142	978	731	536	373	177	60	53	33	21	12	6	48702	48866	49113	49308	49471	49667	1829	1836	1856	1868	1877	1883
F5_DEPRESSIO	60_70	UKBB	M13_JOINTOTH	1.8285558949887	1.47745917361076	1.16967025444928	1.20638274173268	1.35660874464941	1.36203459466578	0.197518924580006	0.178872980210653	0.233036541421773	0.270316864918243	0.261133609848523	0.410030839340522	2.09032199736295e-20	1.45888517615612e-16	5.18717585684948e-07	8.08778990455176e-06	2.04637085820883e-07	0.000894433484344237	2897	41437	2105	1808	1441	1039	701	319	89	68	41	30	20	6	40744	41041	41408	41810	42148	42530	1396	1417	1444	1455	1465	1479
F5_DEPRESSIO	60_70	UKBB	M13_KNEEDERANGEMENTS	1.35726065450367	1.23476846394002	1.1975241921152	0.674698959654003	1.18499345034089	1.50180575359423	0.305774825064835	0.228279018866403	0.240003150229174	0.336357349136521	0.261653000417847	0.335945274180513	9.04791998145519e-06	6.33663918761287e-08	6.0498608898998e-07	0.0448669966219883	5.92988671422795e-06	7.80777888243705e-06	2503	39420	1531	1520	1440	1254	963	510	59	54	38	24	20	9	39133	39144	39224	39410	39701	40154	1200	1205	1221	1235	1239	1250
F5_DEPRESSIO	60_70	UKBB	M13_LIMBPAIN	1.77739336600022	1.53095272389844	1.39570318531676	1.00859380345302	1.66111271717119	2.11547700889531	0.291550120683268	0.252615956589389	0.318308078565505	0.448647893961716	0.355171668951608	0.448927605926403	1.08513519522154e-09	1.3578685530309e-09	1.1611597785446e-05	0.0245714520717527	2.91202870442962e-06	2.44948612633381e-06	1268	50686	957	806	577	415	267	114	41	30	20	13	10	5	48942	49093	49322	49484	49632	49785	2014	2025	2035	2042	2045	2050
F5_DEPRESSIO	60_70	UKBB	M13_LOWBACKPAIN	1.70182112281165	1.96594139846439	1.50222281024183	0.988327470401354	1.48690857530194	2.16285149965899	0.291494727043208	0.199541591113702	0.291042369393087	0.448760103180077	0.379745109741921	0.379784717236247	5.27497551152737e-09	6.70004734497961e-23	2.44944621484783e-07	0.0276404914887379	9.02007008237281e-05	1.23414701079937e-08	1373	49829	1003	824	623	444	287	159	52	45	24	14	10	7	48327	48506	48707	48886	49043	49171	1820	1827	1848	1858	1862	1865
F5_DEPRESSIO	60_70	UKBB	M13_LOWBACKPAINORANDSCIATICA	1.44758474674402	1.5695598351571	1.28528047993149	0.917764955583636	1.20928740465637	2.07275883296284	0.260298904308811	0.191299583207304	0.259897954433943	0.379152249689307	0.354777564038061	0.334672254162651	2.6786412051558e-08	2.31125708652688e-16	7.60159899078194e-07	0.0154961511051958	0.000653021400946454	5.8880392140367e-10	1819	65039	1363	1122	813	561	369	189	62	52	29	17	12	9	62538	62779	63088	63340	63532	63712	2895	2905	2928	2940	2945	2948
F5_DEPRESSIO	60_70	UKBB	M13_MENISCUSDERANGEMENTS	1.34290994484944	0.95281883143621	1.37844113123649	0.751133630761192	1.02790952596089	1.46852633701112	0.320396488767904	0.27124473157512	0.228145380062013	0.336375011068245	0.291775480022708	0.356013613735468	2.77237991697586e-05	0.000443470556417822	1.52270301352193e-09	0.0255473307519941	0.000426776839153051	3.7086970135622e-05	2318	39362	1418	1415	1341	1169	905	473	52	48	38	22	16	8	39017	39020	39094	39266	39530	39962	1193	1197	1207	1223	1229	1237
F5_DEPRESSIO	60_70	UKBB	M13_MUSCLE	2.24250538376611	1.85427173666226	1.73536908794167	-11.5519073121387	-11.5532403274564	-11.581969550625	0.501655491959613	0.448701888635585	0.578486315409467	598.512932279955	631.957710463051	1039.87108646189	7.81428425238453e-06	3.58799850754359e-05	0.00270117321289065	0.98460097392278	0.985414152756011	0.991113433435367	284	49780	222	182	129	69	45	23	12	8	3	0	0	0	47893	47933	47986	48046	48070	48092	1937	1941	1946	1949	1949	1949
F5_DEPRESSIO	60_70	UKBB	M13_MUSCLEDISNAS	2.28516675215114	1.00165261262048	2.07267771242604	-10.5141460076738	-10.5268876251391	-10.5692492739326	0.708311905002341	1.00071385768912	0.70807710864231	519.745743216862	555.993198939014	849.903048756016	0.00125438929318683	0.316856742452238	0.00342037554343518	0.983860372616675	0.984894168974943	0.99007789950758	141	49654	109	89	63	33	23	12	5	3	2	0	0	0	47753	47773	47799	47829	47839	47850	1928	1930	1931	1933	1933	1933
F5_DEPRESSIO	60_70	UKBB	M13_MUSCULOSKELEOTH	0.853420983968905	-12.013859423811	-12.0400864351831	-12.0335675060295	-12.0068911670352	-11.9718246763188	1.00053919174124	488.561054739756	580.476731038798	679.261651520488	688.059839927196	991.047603957791	0.393680890805295	0.980381762122818	0.983451687579171	0.985865688866455	0.986077334648818	0.990361813374149	207	66234	157	130	97	72	50	27	1	0	0	0	0	0	63224	63251	63284	63309	63331	63354	3059	3060	3060	3060	3060	3060
F5_DEPRESSIO	60_70	UKBB	M13_MUSCULOSKELETAL	1.26456558059541	0.777267122011442	0.844245018851692	0.838314754395068	0.776021474986219	1.14736510106869	0.112726275265938	0.107114301448661	0.113589626744105	0.126989350554567	0.130425678448921	0.160163418676604	3.32635535940741e-29	3.97448716505612e-13	1.06634235405884e-13	4.07135991022922e-11	2.68284612011774e-09	7.85195013491883e-13	20819	36219	14674	13183	10848	8476	6331	3249	319	257	199	146	92	42	40869	42360	44695	47067	49212	52294	1176	1238	1296	1349	1403	1453
F5_DEPRESSIO	60_70	UKBB	M13_MYALGIA	-11.1871628681391	0.979646834417661	2.19388625719429	-11.2197473058586	-11.176352989075	3.15553592100892	584.890813617367	1.00073489015024	0.708325567966975	654.565042227467	741.014833007286	0.708233306028173	0.984739852117838	0.327615837670538	0.00195301915722531	0.986324315794819	0.98796636582959	8.36965594252455e-06	148	49604	100	87	57	45	30	20	2	3	3	1	1	2	47720	47733	47763	47775	47790	47800	1930	1929	1929	1931	1931	1930
F5_DEPRESSIO	60_70	UKBB	M13_NECROVASC	0.859897404898693	-11.5467947275053	-11.5540494026304	-11.5564023049738	2.33726006083698	-11.5865805005757	1.00053618063134	403.0871628382	535.096065861741	636.459817191622	0.707708251789528	1895.07625296005	0.39009968898687	0.977147003847723	0.982773034756058	0.985513353560261	0.000958012326997517	0.995121728699516	179	64960	157	123	72	47	29	6	1	0	2	2	2	0	62043	62077	62128	62153	62171	62194	2938	2939	2937	2937	2937	2939
F5_DEPRESSIO	60_70	UKBB	M13_NEURALGIA	1.81486225904504	2.0809992878594	2.27005167317469	-10.6003509418189	2.15278068256031	-10.5829313558143	1.00094954189267	0.708285308012523	0.708355488350558	486.524885899308	1.0007601575055	919.55746666346	0.0698101376615265	0.00330251205920818	0.00135213374134179	0.982617153872771	0.0314647192583431	0.9908175710107	108	49576	77	61	52	40	21	9	6	5	3	1	1	0	47672	47688	47697	47709	47728	47740	1929	1930	1932	1934	1934	1935
F5_DEPRESSIO	60_70	UKBB	M13_OSTEOCHONDRO	1.33255836825892	0.830645295979682	1.02190150989305	1.10011599279399	0.339259558812938	0.530704011491541	0.179859296291276	0.179426890792887	0.198478004970307	0.237695764315699	0.379064400421421	0.578009901611069	1.2735754202184e-13	3.66663140065917e-06	2.62313466628126e-07	3.68764401848919e-06	0.370791430853885	0.358536519137042	3789	63612	3057	2510	1713	1099	680	278	93	67	41	23	9	3	61481	62028	62825	63439	63858	64260	2770	2796	2822	2840	2854	2860
F5_DEPRESSIO	60_70	UKBB	M13_OSTEOMYELITIS	1.21423969471108	-11.5203460327386	-11.521937180728	2.18266025274707	-11.5460508766073	-11.520394166349	1.00084362175698	440.161156717841	484.814034058531	0.578352357024253	573.620541467916	915.596318140043	0.225047172325256	0.979119336743616	0.981039512434772	0.000160697046586435	0.983940962650829	0.989960966504898	191	59170	142	119	93	74	52	23	4	3	3	3	0	0	56841	56864	56890	56909	56931	56960	2374	2375	2375	2375	2378	2378
F5_DEPRESSIO	60_70	UKBB	M13_OSTEONECROSIS	-12.0409597140402	-12.0656820764387	-12.0741232577507	-12.0458714547303	-12.0214204843674	-11.9907635572243	947.069548001036	726.512930200013	929.428656633537	1116.069329193	1049.9806289414	1468.28775317027	0.989856038499652	0.986749611029374	0.989635045681818	0.991388502485527	0.990865073135376	0.993484152712963	103	59078	78	64	44	27	26	10	0	0	0	0	0	0	56738	56752	56772	56789	56790	56806	2365	2365	2365	2365	2365	2365
F5_DEPRESSIO	60_70	UKBB	M13_OSTEOPATHYINOTH	3.33167295884396	-10.1540291239565	-10.178345239797	-10.1816869838983	-10.1852483771932	NA	0.501717037155522	452.821384844502	554.716875910461	804.714256301371	1127.29159509585	0	3.12532177194054e-11	0.982109802184828	0.985360660188043	0.989904995423893	0.992791091589451	NA	109	59121	98	38	20	12	3	0	4	0	0	0	0	0	56765	56825	56843	56851	56860	56863	2363	2367	2367	2367	2367	2367
F5_DEPRESSIO	60_70	UKBB	M13_OSTEOPOROSIS	1.19745653183113	1.00744183426427	1.14132733463424	1.29498644821588	1.02788743750414	0.501083835325519	0.244964911541092	0.210990761897442	0.24466337817046	0.303254320265181	0.409424347148164	1.00044804298733	1.01721937772542e-06	1.79872617539697e-06	3.08784698937897e-06	1.95211580264559e-05	0.0120537293704242	0.616470057386625	2193	62189	1859	1510	996	561	291	93	58	46	27	16	7	1	59835	60184	60698	61133	61403	61601	2630	2642	2661	2672	2681	2687
F5_DEPRESSIO	60_70	UKBB	M13_OTHCONN	0.734922243995899	1.13170533113864	1.69459678654296	0.8111407726101	1.40998309468393	-9.58877476567467	0.578233174377671	0.379137649903852	0.354786479460424	0.70771669197736	0.578057566839052	271.738929302869	0.203736105895302	0.00283628585860924	1.78474622753773e-06	0.251738185925301	0.0147208706638046	0.97185111483018	601	65702	492	390	262	160	99	33	20	17	10	4	3	0	62810	62912	63040	63142	63203	63269	2981	2984	2991	2997	2998	3001
F5_DEPRESSIO	60_70	UKBB	M13_OTHERBONE	2.19861202374885	0.803379348865711	0.756276430286705	1.02583613032095	-0.108091919725871	-10.5995942796012	0.318485434130259	0.501114866324906	0.578366612426369	0.578319157944096	1.00050660963319	293.985159840866	5.07952233287584e-12	0.108894031129685	0.191006524474691	0.0760923447130345	0.913966193837296	0.971238614052076	688	59462	497	390	307	228	171	90	17	7	6	4	1	0	57238	57345	57428	57507	57564	57645	2398	2408	2409	2411	2414	2415
F5_DEPRESSIO	60_70	UKBB	M13_OTHERJOINT	1.48636017570298	1.14837017982847	0.806523998315113	1.08716778288918	0.96784664942242	1.17176020289592	0.156862335766955	0.13731012027129	0.173654599904754	0.171325836252305	0.183570950542971	0.252856424768486	2.65306065426348e-21	6.09711108770441e-17	3.41041708683922e-06	2.21538747368021e-10	1.34702511553155e-07	3.58505707990324e-06	6640	42446	4529	4115	3571	2822	2056	1034	160	128	87	67	41	16	42912	43326	43870	44619	45385	46407	1485	1517	1558	1578	1604	1629
F5_DEPRESSIO	60_70	UKBB	M13_PATELLAOTH	2.04437192580039	2.05520992410086	-11.1581309823221	1.92183431537091	2.661819480182	-11.1396849864609	1.00198237559086	0.709029205167922	569.103362784412	1.00104839889583	0.708659241991926	998.9814941141	0.0413177443536908	0.00374802630771077	0.984357270310681	0.0548804404914973	0.000172557928552125	0.991102939826791	106	38933	76	72	61	46	31	16	3	4	2	2	2	0	37816	37820	37831	37846	37861	37876	1144	1143	1145	1145	1145	1147
F5_DEPRESSIO	60_70	UKBB	M13_POLYARTHRITIS	2.54602034467699	-12.1839422213592	-12.1825471974055	2.37973412080599	-12.206960254692	-12.1780582236746	0.579527531548005	722.666291274414	915.211384603767	0.708765362651549	1178.83441953261	1716.95844233632	1.1165881951427e-05	0.986548537028463	0.989379525386817	0.000786289037616429	0.991737965145702	0.994340804688576	150	39054	119	99	64	49	34	12	4	1	2	2	0	0	37936	37956	37991	38006	38021	38043	1145	1148	1147	1147	1149	1149
F5_DEPRESSIO	60_70	UKBB	M13_POLYARTHROPATHIES	1.29194411676646	1.1838880452415	1.1456052240712	1.14231425532807	1.20718682076175	1.03234056834827	0.167299226012603	0.136702901530704	0.162565839925965	0.196155828331077	0.203173961162941	0.379650271128487	1.14199251158119e-14	4.70527101011647e-18	1.82786026333369e-12	5.76264268034753e-09	2.82182166050336e-09	0.00654423452873196	5986	44619	4646	3982	2966	2044	1323	531	147	125	77	49	31	7	44267	44931	45947	46869	47590	48382	1545	1567	1615	1643	1661	1685
F5_DEPRESSIO	60_70	UKBB	M13_POLYMYALGIA	0.0273608402723687	0.989585366649986	1.95610452404937	1.47022787876622	1.72982025175932	-8.60934761318621	1.00049276686012	0.500842243862423	0.409288318809071	0.707702116337941	0.707659908400111	290.347502811386	0.978182679652712	0.0481726238055536	1.75921813571362e-06	0.0377584667098038	0.0145083992935725	0.976344693890961	389	65564	333	254	150	84	49	13	13	12	8	3	2	0	62634	62713	62817	62883	62918	62954	2973	2974	2978	2983	2984	2986
F5_DEPRESSIO	60_70	UKBB	M13_POSTOPMUSCULOSKE	-12.0385476739789	-12.0403782187709	-12.049760761726	-12.0535368507887	-12.0292999539727	-11.9596964613056	860.761821289471	694.64965361563	819.060931738842	989.902633596723	1022.09632252266	1723.79820388709	0.988841212574201	0.986170941246871	0.988262202600779	0.990284808848888	0.990609719528519	0.994464328491646	103	66152	81	65	49	35	23	12	0	0	0	0	0	0	63120	63136	63152	63166	63178	63189	3054	3054	3054	3054	3054	3054
F5_DEPRESSIO	60_70	UKBB	M13_PSORIARTH	-12.1937804989091	-12.1906333511866	1.74969698860682	-12.1934481925025	2.42601818132927	-12.2207388060794	918.442436558759	685.979369409619	0.708715443647478	917.975744709825	0.708344063781486	1973.14958209197	0.989407127770557	0.985821430462599	0.0135556112828511	0.989402031559997	0.000614991885010999	0.99505831865732	176	39013	136	121	100	67	38	14	2	2	3	2	2	0	37902	37917	37938	37971	38000	38024	1149	1149	1148	1149	1149	1151
F5_DEPRESSIO	60_70	UKBB	M13_PSORIARTH_ICD10	-11.5334998139931	-11.5320531614461	1.36048142274133	-11.5323667000141	2.03087549441339	-11.5676810190738	549.029916945924	407.511445804253	0.707770100606399	546.775944344926	0.707607318523138	1135.3100745613	0.983240030527355	0.977423899801552	0.0545795775936503	0.983172604320412	0.00410393855556641	0.99187049018504	176	66482	135	120	99	66	38	15	2	2	3	2	2	0	63435	63450	63471	63504	63532	63555	3086	3086	3085	3086	3086	3088
F5_DEPRESSIO	60_70	UKBB	M13_RADICULOPATHY	-11.1685711666657	1.38815164435828	2.70730145252151	1.11863095973737	2.87107669921127	-11.1708732188477	414.514717088021	0.578720228153092	0.355852241690351	1.00079045475649	0.501459639798514	785.495855539547	0.978504617461856	0.0164552958892408	2.78505429263939e-14	0.263674879078629	1.03166464914298e-08	0.988653324170891	275	48889	193	175	129	87	48	27	7	10	10	4	4	0	47246	47264	47310	47352	47391	47412	1718	1715	1715	1721	1721	1725
F5_DEPRESSIO	60_70	UKBB	M13_RHEUMA	1.80188705055729	1.52861842645814	1.26677706312649	1.43259634051202	1.7804454611183	-11.5743690458724	0.319760800905889	0.28075380186165	0.380509649506209	0.410572581450165	0.380257384177818	537.431170036015	1.7494738208826e-08	5.18946366054094e-08	0.000871087102151444	0.000484351597440239	2.83796574590188e-06	0.982817713167703	1062	39883	815	702	506	368	225	94	34	26	14	8	7	0	38853	38966	39162	39300	39443	39574	1243	1251	1263	1269	1270	1277
F5_DEPRESSIO	60_70	UKBB	M13_RHEUMA_INCLAVO	1.49955719991099	1.22695618357766	0.960212889866905	1.13162269710033	1.46346838767611	-10.5742133157196	0.317910830675706	0.278943627466425	0.379147688669153	0.409328662929044	0.379014819831269	278.409391990897	2.39451982456709e-06	1.08960880977818e-05	0.0113234165048417	0.00569957612708331	0.000112811552195906	0.969702984976999	1062	65653	815	702	506	368	225	94	34	26	14	8	7	0	62877	62990	63186	63324	63467	63598	2989	2997	3009	3015	3016	3023
F5_DEPRESSIO	60_70	UKBB	M13_ROTATORCUFF	1.31654436866053	1.08756621925333	1.33576113440411	1.32000717291954	-0.265739214105372	0.835037993419796	0.410254051462759	0.335338133124009	0.335330225366851	0.40981958442617	1.00060023981484	1.00064730181859	0.00133153327013938	0.00118198197288612	6.79305389850791e-05	0.00127767760830858	0.790562842380311	0.404000514475934	1013	50014	756	690	552	389	247	101	24	22	17	8	2	1	48299	48365	48503	48666	48808	48954	1948	1950	1955	1964	1970	1971
F5_DEPRESSIO	60_70	UKBB	M13_SCIATICA	1.16291713539184	1.34132932626627	1.04889906505474	1.1549515219684	0.60916696419802	2.28600324156954	0.578866768865837	0.410012785220988	0.57858294095449	0.708137257439351	1.00069629207092	0.708024640614656	0.0445419345250078	0.00107003967140034	0.0698509653429547	0.102896381874716	0.542694733277338	0.00124351762920548	581	49346	462	387	257	161	111	44	14	11	5	3	2	2	47695	47770	47900	47996	48046	48113	1756	1759	1765	1767	1768	1768
F5_DEPRESSIO	60_70	UKBB	M13_SCOLIOSIS	1.63164465684949	1.79753373580142	-11.2780904910936	1.54522917939059	1.09460812037085	3.42409210221252	0.578859200234438	0.410050346508003	347.448692494215	0.708219783973944	1.00081227225455	0.579295722997664	0.00482148690050301	1.1668561383237e-05	0.974105430486406	0.0291206213093554	0.274077921754298	3.40482513708721e-09	333	49219	266	217	148	100	60	20	11	8	2	4	4	3	47527	47576	47645	47693	47733	47773	1748	1751	1757	1755	1755	1756
F5_DEPRESSIO	60_70	UKBB	M13_SHOULDER	1.0531543070461	0.918333254752004	0.951191445700891	0.998752907474678	1.00834907920125	0.859272177821679	0.270368818435929	0.207427010319089	0.216365550362293	0.232310767239358	0.232069076573988	0.379516778213132	9.80972466561079e-05	9.54377768446283e-06	1.10150216097132e-05	1.71407555208592e-05	1.39251219394855e-05	0.0235666298991464	3477	50511	2273	2161	1923	1631	1252	619	72	65	51	39	24	7	49649	49761	49999	50291	50670	51303	1994	2001	2015	2027	2042	2059
F5_DEPRESSIO	60_70	UKBB	M13_SHOULDERBURSITIS	-11.5284101151566	1.97545999011578	1.43384043615516	1.79063503821048	-11.5371344928999	-11.5302803309898	562.070061324711	0.501385995343956	0.708271703345524	0.708302327992525	624.47986907433	1205.51173021017	0.983636033690906	8.14821724241763e-05	0.0429268054915451	0.0114692786747902	0.985260088731768	0.992368641333826	220	49562	147	130	115	91	54	21	5	6	4	2	0	0	47711	47728	47743	47767	47804	47837	1919	1918	1920	1922	1924	1924
F5_DEPRESSIO	60_70	UKBB	M13_SHOULDERNAS	-11.9814910116873	-11.9747650211078	0.585461236633094	0.854276876529322	0.765545833278142	-12.0208757070985	679.453286819608	492.869203067031	1.00084303101857	1.00083657121225	1.00061059712154	785.479098019286	0.985930819013659	0.980616479673706	0.558569172944936	0.393347271823137	0.444224695364826	0.987789749239367	265	49556	177	161	139	112	76	51	2	2	3	2	1	0	47719	47735	47757	47784	47820	47845	1923	1923	1922	1923	1924	1925
F5_DEPRESSIO	60_70	UKBB	M13_SJOGREN	1.92764125214055	1.47143167401795	0.962233796986497	-10.642997475038	1.46441882254632	-10.6239381632894	0.708060916490936	0.708040999364083	1.00055665585923	405.946795488235	1.00054029690933	714.802336549381	0.00648051535614285	0.0376934297497677	0.336201095211984	0.979083686043723	0.143295609903871	0.988141666965937	130	64817	96	80	67	47	32	11	5	3	1	1	1	0	61920	61936	61949	61969	61984	62005	2926	2928	2930	2930	2930	2931
F5_DEPRESSIO	60_70	UKBB	M13_SOFTOVERUSE	0.806113722981504	1.00289317644347	0.56854832019466	1.09129641712102	1.196410200978	0.331978703729007	0.449172499563838	0.291086561511831	0.379815086951957	0.318366391149337	0.303452845103917	0.707919473430896	0.0727072466461576	0.000570334237002987	0.134417144861967	0.000608492852001015	8.05841775906048e-05	0.639105510378791	1571	50023	1029	984	889	764	576	300	31	31	25	23	13	2	48579	48624	48719	48844	49032	49308	1955	1955	1961	1963	1973	1984
F5_DEPRESSIO	60_70	UKBB	M13_SOFTTISSUE	1.0146278135726	0.908977612337767	0.783378795156858	0.752742679622104	0.768164210981434	0.818351965451836	0.153740731905524	0.12043842724235	0.137947105806019	0.154592433399935	0.154194869653335	0.225875520117347	4.1225992271449e-11	4.44581808754859e-14	1.3561554807285e-08	1.12046543564695e-06	6.30035313791725e-07	0.000291181111498089	10486	54122	7112	6471	5515	4534	3471	1725	196	171	128	90	58	20	55051	55692	56648	57629	58692	60438	2249	2274	2317	2355	2387	2425
F5_DEPRESSIO	60_70	UKBB	M13_SOFTTISSUENAS	1.75782001237804	1.60505506777592	1.63461810981607	1.02066460303964	0.90604552505332	-11.48255806062	0.304115849842998	0.260700901636682	0.303594655988067	0.501243749876715	0.578317155732233	438.202408868922	7.46562531678995e-09	7.42802661437797e-10	7.27625445322333e-08	0.0417238527309953	0.117186433248971	0.979094803566757	1152	50852	911	699	497	335	221	96	37	29	18	7	3	0	49036	49248	49450	49612	49726	49851	2020	2028	2039	2050	2054	2057
F5_DEPRESSIO	60_70	UKBB	M13_SOFTTISSUEOTH	1.59455170413571	1.51505942751876	1.58803778558924	1.19280274105358	1.50471457195197	1.6228800182559	0.212119056953283	0.172593228069691	0.195640346030646	0.279518292111308	0.260290235747099	0.379497444062108	5.59409456035602e-14	1.66098404436391e-18	4.77344132824638e-16	1.97807555560427e-05	7.42973856524479e-09	1.89946224943471e-05	2683	52000	2020	1651	1194	855	563	258	86	69	48	27	19	7	50443	50812	51269	51608	51900	52205	2134	2151	2172	2193	2201	2213
F5_DEPRESSIO	60_70	UKBB	M13_SPINSTENOSIS	1.65262121226732	1.3380203305746	1.72127107900328	1.69230331194066	2.38595788342702	1.84911331351104	0.318749790093037	0.290993579946609	0.303737411171987	0.379788452006131	0.318270650145854	0.707994547961047	2.16365855492782e-07	4.26342011864066e-06	1.45343990929319e-08	8.35379205552204e-06	6.54785638514325e-14	0.00900769167595153	1129	50037	898	734	475	309	178	66	38	32	25	18	12	2	48430	48594	48853	49019	49150	49262	1800	1806	1813	1820	1826	1836
F5_DEPRESSIO	60_70	UKBB	M13_SPONDYLINFLAMNAS	2.24178562853908	1.9513066438358	1.48482577705822	1.03209078367389	1.14149286639725	-9.64570731967915	0.449169602273817	0.37985548895983	0.578578114848707	1.00075394958358	1.00069663677956	359.688493851557	6.00812483514177e-07	2.7920197031217e-07	0.0102779249643874	0.302393958288895	0.253995530027716	0.978605824929664	324	49101	248	228	158	90	59	26	11	10	4	1	1	0	47424	47444	47514	47582	47613	47646	1742	1743	1749	1752	1752	1753
F5_DEPRESSIO	60_70	UKBB	M13_SPONDYLOLISTHESIS	1.67352166563464	1.37946685597993	1.95048851095438	0.65261458077401	2.09727587506939	2.33467337695759	0.501760853105203	0.448869835850837	0.41013616326227	1.0007797579309	0.578500807179004	1.00099581089304	0.000852082200194181	0.00211776381440201	1.97750513057531e-06	0.514332731866337	0.000288554965141423	0.0196822442972948	433	49182	335	282	192	126	79	25	18	14	11	5	4	1	47532	47585	47675	47741	47788	47842	1730	1734	1737	1743	1744	1747
F5_DEPRESSIO	60_70	UKBB	M13_SPONDYLOPATHY	1.8021689905337	1.3831967156463	1.38872313821999	1.13288226163434	1.48510180088693	1.35446712484022	0.166936340820148	0.15662876631989	0.183132172838211	0.245143377755779	0.215775031684486	0.379428650423007	3.61307484802115e-27	1.03696144510676e-18	3.37202036501628e-14	3.81334081048575e-06	5.87534959356208e-12	0.000357315959396012	3700	52327	2801	2408	1757	1248	856	365	118	93	65	45	29	7	51129	51522	52173	52682	53074	53565	1979	2004	2032	2052	2068	2090
F5_DEPRESSIO	60_70	UKBB	M13_SPONDYLOSIS	1.85114367710038	1.56714392628652	1.42921867424959	1.05844989208076	1.34983048641357	1.43557031393579	0.193253671175711	0.168429514994632	0.20736970027016	0.290936922759097	0.260399539838207	0.409673431260073	9.81523628124884e-22	1.34688159550904e-20	5.49635894772193e-12	0.000274685104775204	2.17538416863033e-07	0.000458012009057603	2673	51186	1981	1736	1310	961	670	292	92	74	49	32	21	6	49875	50120	50546	50895	51186	51564	1911	1929	1954	1971	1982	1997
F5_DEPRESSIO	60_70	UKBB	M13_SPONTRUPTSYNOTEND	-12.0100946953253	-11.9996648208599	-11.9981798836454	-11.9980689362069	-12.0019957210851	-11.983870787501	967.448926301439	778.855629193899	1084.3089460776	1200.87692984484	1152.15121728955	1812.89914551287	0.990095163949093	0.987707646739406	0.991171365718067	0.992028396531654	0.991688561578698	0.994725754122463	102	49539	76	59	36	32	24	12	0	0	0	0	0	0	47649	47666	47689	47693	47701	47713	1916	1916	1916	1916	1916	1916
F5_DEPRESSIO	60_70	UKBB	M13_SYNOTEND	0.713301110410597	1.01447086494531	0.424353134252957	0.953027896816926	0.564956366077489	0.895010025163552	0.355964098794938	0.221422138150426	0.318433309110598	0.269831792701026	0.335130616983249	0.448508679882914	0.0450853931263869	4.61399999099037e-06	0.182653921703096	0.000412533379330442	0.0918382534651966	0.0459857130307752	2703	50440	1817	1703	1506	1235	930	420	43	44	34	27	14	5	49299	49413	49610	49881	50186	50696	1984	1983	1993	2000	2013	2022
F5_DEPRESSIO	60_70	UKBB	M13_SYSTCONNECT	0.970644757881855	0.846989085998617	1.54814280405815	0.528610373662547	1.64143232683973	-10.585361311445	0.448319370434935	0.379093063677252	0.334611053195501	0.707707488453397	0.448098522033551	363.554790757188	0.0303819939097028	0.0254665573533501	3.71549629882791e-06	0.455103752332813	0.000249175489540793	0.976771855626576	811	65918	659	527	346	212	136	51	23	18	13	6	5	0	63049	63181	63362	63496	63572	63657	2998	3003	3008	3015	3016	3021
F5_DEPRESSIO	60_70	UKBB	M13_TENDOSYNOVITISNAS	1.36546409118368	1.02737295389837	0.919216952904933	1.47442545405383	0.296685268718062	1.84647306136078	0.578848188190773	0.501407358221502	0.57861192766044	0.501489477479543	1.00061057396862	0.707996218480837	0.0183275645802141	0.0404642061838388	0.112137436605328	0.0032811427253961	0.766845036329794	0.00910658433247865	527	49758	362	328	290	221	144	61	11	11	9	6	3	2	47974	48008	48046	48115	48192	48275	1938	1938	1940	1943	1946	1947
F5_DEPRESSIO	60_70	UKBB	M13_TOEDEFORMOTH	-12.5762811305061	0.563371298040756	-12.5795783944678	0.561259534541744	0.731935650257954	1.88490010429863	686.375307837437	0.70869190624694	593.806254784219	1.00117990212806	1.00097341081134	1.00120425303077	0.985381381008822	0.426645323348333	0.983098358095353	0.575071558197395	0.464642423023668	0.0597501294235636	389	39106	309	279	211	148	90	40	3	3	1	1	1	1	38025	38055	38123	38186	38244	38294	1158	1158	1160	1160	1160	1160
F5_DEPRESSIO	60_70	UKBB	M13_TRIGGERFINGER	0.983559045340185	0.676272700434724	-0.250247665727212	1.13267583487894	0.76278548258588	1.85599976760299	0.70847368250862	0.578616199301092	1.00068806575878	0.578593009932578	0.707940138006606	0.708139538394772	0.165052143019284	0.2424939108111	0.802528887077344	0.0502724701672514	0.281269575461862	0.0087684596558824	525	49711	372	352	302	222	165	70	7	7	7	6	3	2	47925	47945	47995	48075	48132	48227	1932	1932	1932	1933	1936	1937
F5_DEPRESSIO	60_70	UKBB	M13_TROCHANTERICBURSITIS	1.03965592010718	1.90925457074682	1.78125162624009	1.05898392312314	1.25249937594726	-9.65054628703776	1.00094897216663	0.501627502841613	0.578724561362252	1.00078627839378	1.00076674307055	404.578205167634	0.298958121305372	0.000141163797699576	0.00208470539244172	0.289986186541746	0.210737614620314	0.980969583498159	195	49616	148	128	102	76	44	18	7	6	4	2	1	0	47728	47748	47774	47800	47832	47858	1928	1929	1931	1933	1934	1935
F5_DEPRESSIO	60_70	UKBB	M13_VALGUS	-11.5422266922846	1.33215133668864	1.68489397065047	-11.5340746909077	2.18597197049252	-11.5069352537481	761.032349445779	1.00104360302141	1.00109899422521	960.273775379433	1.0009579298371	1456.65184623757	0.987899316722048	0.183267154518279	0.0923665130650529	0.990416650878824	0.0289710694625397	0.993697114024821	117	39008	96	73	55	31	23	8	2	2	2	1	1	0	37875	37898	37916	37940	37948	37963	1152	1152	1152	1153	1153	1154
F5_DEPRESSIO	60_70	UKBB	M13_VARUS	-11.1349816501439	1.16816442249183	2.65974453579064	-11.1632679923577	-11.1441459027512	-11.1592271949624	585.218152183464	1.00111090764013	0.579069467324005	788.097182421525	1103.58341558782	2264.29312646866	0.984819517526701	0.243263624114349	4.36635317124659e-06	0.98869847331913	0.991942982544919	0.996067762189448	132	39065	116	89	63	36	15	4	3	4	3	0	0	0	37929	37956	37982	38009	38030	38041	1149	1148	1149	1152	1152	1152
F5_DEPRESSIO	60_70	UKBB	M13_WRISTFOOTDROP	3.2731996739033	2.15194347448658	1.79511213396182	-11.1832685912647	-11.1566727055811	-11.2400813011964	0.502566379392948	0.708450987874235	1.00101490261308	789.209446563137	910.453490370209	2250.75646775009	7.36793063969953e-11	0.0023852304075687	0.0729262272073759	0.988694181523191	0.990222988631174	0.9960154507233	115	39014	87	65	45	36	19	8	6	2	1	0	0	0	37887	37909	37929	37938	37955	37966	1149	1153	1154	1155	1155	1155
F5_DEPRESSIO	60_70	UKBB	MEMLOSS	1.92678173369238	-11.1282527305969	1.78069205874575	2.53421685752165	-11.157487318687	2.54736685939678	0.707999864754515	381.921515762059	0.707831838756585	0.578265010866805	625.302236597715	1.00057667171972	0.00649974661183366	0.97675489739478	0.0118796491184482	1.17352699491585e-05	0.985763821121244	0.0108996809826028	164	62590	126	100	69	51	33	13	6	5	5	4	1	1	60155	60181	60212	60230	60248	60268	2467	2468	2468	2469	2472	2472
F5_DEPRESSIO	60_70	UKBB	MIGRAINE_UNSPE	1.81215959044281	1.53426050051645	1.61571961418891	1.33103440022363	0.872575151321619	0.925952981269476	0.355255038925278	0.317808350583917	0.355018324950236	0.501078730604895	0.707754257635654	1.00052207683815	3.3784528594041e-07	1.38168862031779e-06	5.33692364832802e-06	0.00789944289326941	0.217621022176459	0.354721577965147	686	66270	475	404	307	211	138	69	25	21	14	6	3	1	63401	63472	63569	63665	63738	63807	3055	3059	3066	3074	3077	3079
F5_DEPRESSIO	60_70	UKBB	MYELOPROF	0.89231935430719	1.51171200761055	0.994661328884464	1.37747940745138	-10.9692982746546	-10.9617129454218	1.0005213230093	0.578090542421383	1.00052904897446	1.00050608389588	453.679944763679	672.441439933606	0.372470973483425	0.00892250879281053	0.320156961545102	0.16857945965725	0.980710231622059	0.986993969058371	200	66381	150	122	82	51	43	18	6	5	2	1	0	0	63349	63377	63417	63448	63456	63481	3076	3077	3080	3081	3082	3082
F5_DEPRESSIO	60_70	UKBB	MYELOPROF_NONCML	0.970009047454637	1.59326933056211	1.07698523178942	1.44528334052945	-9.98332807046364	-9.9831666665924	1.0005377016517	0.578108786746119	1.00053643896843	1.00050591036236	285.580175448984	427.352829659754	0.3323018881503	0.00585125283988996	0.281744913387118	0.148583615654806	0.972113186026522	0.981362729839652	183	66354	137	113	76	47	40	16	6	5	2	1	0	0	63322	63346	63383	63412	63419	63443	3072	3073	3076	3077	3078	3078
F5_DEPRESSIO	60_70	UKBB	N14_ABNORMALBLEED	2.35730230228033	1.08975878120433	1.15901312651705	1.17194519059132	-12.1684634562239	-12.1688783851518	0.709837452609109	1.00163701482551	1.00217840280734	1.00185285200834	640.540627825562	705.967504603378	0.000897262736934671	0.276604932166611	0.247479227112479	0.242090413647695	0.984843357713839	0.986247413178889	181	24405	77	63	65	63	65	71	4	2	2	1	0	0	23278	23292	23290	23292	23290	23284	1227	1229	1229	1230	1231	1231
F5_DEPRESSIO	60_70	UKBB	N14_ACUTERENFAIL	2.23888888984277	1.51215753194877	2.09228425043302	0.747956004632233	1.78021312356999	1.68001388136575	0.177296383661194	0.215459040304262	0.215488219373519	0.578169656214426	0.448132401135306	1.00045163920313	1.48096414313587e-36	2.24573869537923e-12	2.74663906551451e-22	0.195782261780244	7.11174643560271e-05	0.0931022666978426	2144	60797	1864	1104	626	329	163	39	76	46	26	6	5	1	58444	59204	59682	59979	60145	60269	2557	2587	2607	2627	2628	2632
F5_DEPRESSIO	60_70	UKBB	N14_BENIGNMAMDYSP	-11.4978448575159	1.1707351301521	0.949066908418931	0.377715151283341	0.406014990801587	-11.4977465667885	438.34235250282	0.578886169353383	0.708503536918813	1.0008696848392	1.0007871827746	559.832469268366	0.979073660208015	0.0431358044869847	0.180395822984222	0.705886068335714	0.684966250502977	0.983614330917535	299	30540	185	165	142	123	100	64	5	6	3	1	1	0	29031	29051	29074	29093	29116	29152	1618	1617	1620	1622	1622	1623
F5_DEPRESSIO	60_70	UKBB	N14_BREAST	1.45478099723736	0.681088109393534	0.658779051300632	0.478182392201609	1.1981259394649	0.83437216176015	0.336730095449422	0.356073504516033	0.380254143204385	0.44908651519645	0.304108831919636	0.501809784665709	1.55804712358842e-05	0.0557770025800596	0.0831898411368412	0.286971413203386	8.15518425004143e-05	0.0963673009421028	1220	30805	729	697	620	538	453	278	28	22	15	13	14	4	29615	29647	29724	29806	29891	30066	1653	1659	1666	1668	1667	1677
F5_DEPRESSIO	60_70	UKBB	N14_BREASTDISOTH	1.49407270158621	0.610101142450851	0.702628846386661	0.676688519186223	1.192999348178	0.722318394595423	0.411073972989859	0.449214855378509	0.449044760537692	0.501614231978029	0.379964860177827	0.708267821281349	0.000278456285654937	0.174416101825437	0.117648823073098	0.177329973605598	0.00169084961691569	0.30780532712894	750	30660	468	460	416	343	289	152	18	13	9	9	7	2	29286	29294	29338	29411	29465	29602	1638	1643	1647	1647	1649	1654
F5_DEPRESSIO	60_70	UKBB	N14_CALCUKIDUR	1.16193918234801	0.356442242318636	0.856385008937717	0.955635434819465	-0.274435828048365	-10.9106463915973	0.448644983988077	0.500978681058633	0.448367557573932	0.501059400060068	1.00046789805646	302.50408674988	0.00960078322693106	0.476779507194691	0.056132359305363	0.0564908321533236	0.783848336607818	0.971228325190658	919	64554	652	595	465	355	238	113	14	9	7	4	1	0	61855	61912	62042	62152	62269	62394	2952	2957	2959	2962	2965	2966
F5_DEPRESSIO	60_70	UKBB	N14_CALCULOWER	2.48051406520957	-11.3631285738248	-11.3674131051971	1.36073387493331	-11.3411515336991	-11.3946578204151	0.501504270283463	392.6286081342	489.633030152928	1.00064244982763	708.334585714349	1056.46583479624	7.56966318392891e-07	0.976911515977454	0.981477824911008	0.173874157318788	0.987225608789041	0.991394472984536	190	64255	153	131	88	56	29	16	5	1	1	1	0	0	61356	61378	61421	61453	61480	61493	2931	2935	2935	2935	2936	2936
F5_DEPRESSIO	60_70	UKBB	N14_CHRONEPHROPATH	1.46648268825194	0.289903277410797	1.94107771539325	2.0084081553592	1.83166357126794	-8.47386886647132	0.707834476724647	1.00040890755373	0.500817955050601	0.578093007239489	0.707628013907724	240.162388847957	0.0382852540534691	0.771980890609248	0.000106268427466189	0.000512387457887724	0.00964074237395903	0.971853350802181	204	65817	170	138	98	71	39	15	8	8	8	5	2	0	62798	62830	62870	62897	62929	62953	3045	3045	3045	3048	3051	3053
F5_DEPRESSIO	60_70	UKBB	N14_CHRONEPHROPATH_ADVERSE	1.46092162891972	0.283078309856487	1.93316958896578	2.00152528445027	1.82367808488345	-8.47334919999484	0.707823320849886	1.00040296256154	0.500806030310186	0.578081681955958	0.70762030311255	239.331925660581	0.0390211597793976	0.77720421436218	0.000113333008923058	0.000535465942568894	0.00996046917878752	0.971757456228997	204	66370	170	138	98	71	39	15	8	8	8	5	2	0	63318	63350	63390	63417	63449	63473	3078	3078	3078	3081	3084	3086
F5_DEPRESSIO	60_70	UKBB	N14_CHRONKIDNEYDIS	1.65377059845921	1.06260668931655	1.13200991166946	0.815434295580151	1.31865612182345	-0.0010200951778996	0.195256100170477	0.206439160423958	0.24450429235366	0.3549111403632	0.317560257481434	1.00042776115124	2.45917629307875e-17	2.64246151916693e-07	3.65990610255488e-06	0.0215860970767289	3.28920916166584e-05	0.9991864299617	2582	60456	2147	1699	1121	706	427	173	77	54	31	16	10	1	58380	58828	59406	59821	60100	60354	2434	2457	2480	2495	2501	2510
F5_DEPRESSIO	60_70	UKBB	N14_CYSTITIS	0.262108353008478	1.04831838551323	0.700664850727577	0.847376567455175	0.872065200267592	1.26154554789922	0.57874996877497	0.290923027828647	0.379732017611731	0.379739614737373	0.379486026446199	0.501290302719781	0.650630092623561	0.000314055242871779	0.0650148336425179	0.0256501851883435	0.0215608425498973	0.0118494361092836	1336	54439	959	867	709	597	431	214	27	26	16	13	10	4	52739	52831	52989	53101	53267	53484	2050	2051	2061	2064	2067	2073
F5_DEPRESSIO	60_70	UKBB	N14_CYSTKID	0.723602990174775	0.334557829693952	0.0989365914204029	0.518458498101595	0.859609574563518	1.80687865863888	0.707890888526245	0.707737886133772	1.00044255192352	1.00043532597285	1.00041951075333	1.00036402426422	0.306688307046375	0.636417012627178	0.921223364840856	0.604295784229651	0.390203093934051	0.0708838024857773	480	65656	415	316	197	127	69	22	5	5	3	3	2	1	62711	62810	62929	62999	63057	63104	3005	3005	3007	3007	3008	3009
F5_DEPRESSIO	60_70	UKBB	N14_DIALYSIS	2.37510526683435	2.01611239506706	1.89938448268654	-9.50512485338976	2.59068780914442	-9.52923560019274	0.708147235368912	0.707943053924714	1.00061281999207	360.083649716311	1.00071024315896	896.636864385804	0.00079660721049567	0.00440162963209956	0.057666947302439	0.978940694165644	0.0096297283792199	0.991520439169586	121	56244	95	68	36	27	18	5	5	4	2	1	1	0	54138	54165	54197	54206	54215	54228	2127	2128	2130	2131	2131	2132
F5_DEPRESSIO	60_70	UKBB	N14_DYSPLACERVUT	2.22520099493087	1.44888545844583	1.34938113578669	1.37119838970114	1.24652601518125	-10.5165686150767	1.00326324446315	1.0019186904695	1.001374328385	1.00220933829207	1.00122341979997	454.190771045864	0.0265573390334199	0.148146121571949	0.177809859401175	0.171257108812947	0.213130701138626	0.981527017841743	103	24349	44	46	49	49	44	31	3	3	3	2	1	0	23187	23185	23182	23182	23187	23200	1218	1218	1218	1219	1220	1221
F5_DEPRESSIO	60_70	UKBB	N14_ENDOMETRIOSIS	-11.5161454881011	0.511013707338231	0.675418031889201	1.7636917748699	1.58043881211684	2.01119005280927	564.728494164897	1.00110926812858	1.00136671272796	0.709286619061428	0.709396675152268	0.709699379400834	0.983730380211315	0.609737997404804	0.499995907576586	0.0128980708434825	0.0258896326814963	0.0045989197296005	207	24399	113	106	92	69	63	48	2	4	4	3	2	2	23266	23273	23287	23310	23316	23331	1225	1223	1223	1224	1225	1225
F5_DEPRESSIO	60_70	UKBB	N14_ENDOMETRIOSIS_UTERUS	-12.1700540390834	-12.1695901201362	1.0646742765149	2.16890981204393	1.26777950299309	-12.170178505554	945.597271643525	671.737464684425	1.00133105622776	0.709510187930555	1.00177604827456	1055.42642340287	0.989731325960587	0.985545845729398	0.287664504263518	0.00223630334561292	0.205680735876374	0.990799754364718	139	24385	79	73	61	47	43	32	1	3	4	3	1	0	23222	23228	23240	23254	23258	23269	1222	1220	1219	1220	1222	1223
F5_DEPRESSIO	60_70	UKBB	N14_FEMALEGENINF	1.68499926160412	0.886342586749386	0.611203765634455	-0.170502578178073	0.453120732245674	2.06839838150195	0.410419916252936	0.448774576823379	0.578590011323702	1.00083990459574	0.708258102849113	0.410350394566486	4.03354981955434e-05	0.0482649119569784	0.290800283609671	0.864727426755072	0.522323565887473	4.64156218107594e-07	584	33876	370	340	271	198	166	115	13	8	4	5	6	6	32239	32269	32338	32411	32443	32494	1838	1843	1847	1846	1845	1845
F5_DEPRESSIO	60_70	UKBB	N14_FEMALEGENNONINF	0.613082427173033	0.653303767733479	0.81111376869168	0.921744859566785	0.547790545163869	0.825334129978028	0.292802352232259	0.213224618678263	0.213427347380321	0.22292488340067	0.253837272742883	0.292215147694431	0.0362738856165024	0.0021845528522917	0.000144450476726433	3.55298229664089e-05	0.0309248576319776	0.00473683841292359	3765	25851	2291	2083	1823	1544	1263	862	66	66	60	40	23	12	25912	26120	26380	26659	26940	27341	1347	1347	1353	1373	1390	1401
F5_DEPRESSIO	60_70	UKBB	N14_FEMALE_GENITAL_DYSPLASIA_ALL	1.43093911404643	1.415683370428	-11.5009471578229	1.61727345381928	1.59883414787702	-11.5009243697284	1.00179432016117	0.708626837162126	469.979982987232	0.708955867789407	0.708246131575115	636.47980277876	0.153183620158286	0.0457400806932901	0.980476801731134	0.0225363370971763	0.023979625100553	0.985583343557316	163	33863	87	88	79	72	55	38	3	3	2	3	2	0	32073	32072	32081	32088	32105	32122	1863	1863	1864	1863	1864	1866
F5_DEPRESSIO	60_70	UKBB	N14_FEMGENPAIN	1.58254911220548	1.65317197605383	-12.1694698056441	-12.1693691143091	1.80395890143325	2.65714717095148	1.00181971087701	0.708955681865339	755.881096159083	768.952444508421	0.708818868155609	0.581699532453177	0.114181414242552	0.0197090535421135	0.987154841322693	0.987373281014562	0.0109271167938525	4.92627366573004e-06	149	24388	78	73	63	61	49	41	4	4	3	3	3	3	23234	23239	23249	23251	23263	23271	1221	1221	1222	1222	1222	1222
F5_DEPRESSIO	60_70	UKBB	N14_FEMGENPROL	1.09951255616495	0.296537787021243	0.777620077138467	1.01386759487598	0.726588697986129	1.15675483180919	0.292823430865365	0.319373942944422	0.280934731487874	0.292035320853965	0.335964716559515	0.410412387421275	0.000173434686300962	0.353149759743066	0.00564059278583006	0.000517117396881469	0.0305647638346288	0.00482458580880151	1932	25209	1384	1266	1030	762	569	293	38	34	34	22	13	6	24433	24551	24787	25055	25248	25524	1286	1290	1290	1302	1311	1318
F5_DEPRESSIO	60_70	UKBB	N14_GENITOURINARY	1.25129224340042	0.898160558431296	0.81181223232592	0.874797843075274	0.771280259013985	0.693784017997262	0.127098472306456	0.115629280241085	0.134161722072933	0.148333000478974	0.157222949223011	0.232738625019932	7.19953681825761e-23	7.99950412011393e-15	1.43951765883195e-09	3.68990391575735e-09	9.31199591453695e-07	0.00287348393477481	13458	40942	9809	8336	6503	4899	3539	1927	239	192	129	93	57	19	42895	44368	46201	47805	49165	50777	1457	1504	1567	1603	1639	1677
F5_DEPRESSIO	60_70	UKBB	N14_GENITOUROTH	-11.5753230228588	1.86701617537383	0.589309814640767	1.9839613536601	-11.6204272762733	2.00527493524036	510.728451423271	0.448227168535742	1.00042225865746	0.578157745827266	507.139242925021	1.00069158418182	0.981918021468908	3.10896126757564e-05	0.555820301560276	0.000600203184498028	0.98171912670721	0.0450819438614627	203	66350	152	129	92	70	54	25	9	10	5	4	1	1	63319	63342	63379	63401	63417	63446	3073	3072	3077	3078	3081	3081
F5_DEPRESSIO	60_70	UKBB	N14_GLOMEINOTH	2.29813148035768	2.33359642668285	1.6949655461636	2.89987947588824	-9.07927549840176	-9.15511657573403	0.707932396958072	0.578165906133543	1.00045288712267	0.708044818955751	291.692850259697	698.592645838875	0.00116932657309345	5.43226323443979e-05	0.0902276143198188	4.21047883917758e-05	0.975168934847128	0.989543953651065	115	65842	87	62	38	24	17	4	7	6	3	2	0	0	62816	62841	62865	62879	62886	62899	3047	3048	3051	3052	3054	3054
F5_DEPRESSIO	60_70	UKBB	N14_GLOMERULAR	1.84257586208055	0.710938385335646	1.64790546016995	1.66310804488449	2.02848925213497	-9.56511033404932	0.409496045055651	0.57808034230594	0.409241372134058	0.500811031292341	0.448015868218083	263.106480069283	6.80756153999162e-06	0.218762172380631	5.65573562337102e-05	0.000897503486975584	5.96242402874019e-06	0.970999676325347	466	66054	370	285	212	140	89	32	16	13	13	9	5	0	63068	63153	63226	63298	63349	63406	3066	3069	3069	3073	3077	3082
F5_DEPRESSIO	60_70	UKBB	N14_GLOMER_NEPHRITIS	1.59577424447552	-0.247964578551964	1.59049650323161	1.75101904314695	2.13614315963895	-9.55265590949195	0.501016019244419	1.00041671117164	0.448127125584562	0.500813779583586	0.448008972026632	264.215404967755	0.00144715851430755	0.804241730016515	0.000386391332100369	0.000471673882531974	1.85988819225545e-06	0.971158924408185	385	66132	306	242	183	126	79	31	12	10	12	9	5	0	63128	63192	63251	63308	63355	63403	3071	3073	3071	3074	3078	3083
F5_DEPRESSIO	60_70	UKBB	N14_HYDROCELE	0.903671487771498	1.40123670789557	-13.5024696195411	-13.5023756845493	-13.5023917042383	-13.5022737328197	1.00228690087172	0.580800844786629	1188.53140398528	1418.86720506203	1464.3957844252	2534.55093913134	0.367264291691597	0.0158394469038849	0.99093572095172	0.992407200299721	0.992643247584614	0.995749462114329	280	21331	213	192	143	105	67	30	3	3	0	0	0	0	20751	20772	20821	20859	20897	20934	644	644	647	647	647	647
F5_DEPRESSIO	60_70	UKBB	N14_HYDRONEPHR	1.77987703471347	1.68108560990681	1.40195622399146	0.470138032955796	1.58766019767778	-9.47029063753744	0.410082606889514	0.355255643441267	0.501174095428966	1.00061793050441	0.707982404414346	282.523608415395	1.42295435594952e-05	2.22269371272333e-06	0.00515246819730033	0.638463832486368	0.0249281948542712	0.973259636866731	692	55934	563	390	250	164	89	34	18	12	5	1	2	0	53941	54114	54254	54340	54415	54470	2104	2110	2117	2121	2120	2122
F5_DEPRESSIO	60_70	UKBB	N14_HYPERTROPHYBREAST_BOTH	0.959084883842493	-12.0054229897666	0.504523167977201	-11.9500904543641	0.992825600921002	1.70974683219406	1.09484375841727	475.292144327672	1.07994051500399	599.084375724032	1.05896946571274	1.06485455373891	0.381029164103619	0.979848345338792	0.640373381492974	0.984085446402671	0.348481165051704	0.108358447541752	118	30523	82	75	63	48	31	18	3	2	3	2	2	1	28941	28948	28960	28975	28992	29005	1615	1616	1615	1616	1616	1617
F5_DEPRESSIO	60_70	UKBB	N14_KIDUROTH	1.43764502799531	0.699362057054778	0.197691979606754	-0.116543075625708	0.823714235765473	1.34454201977945	0.379380133460201	0.448216900507642	0.707728164117576	1.00041596594115	0.7076290470101	1.00037666665325	0.000150976420071743	0.118684140877472	0.779989122595401	0.907260551404872	0.244404526384678	0.178936821438674	847	66077	711	543	359	232	139	41	14	9	4	3	3	1	63162	63330	63514	63641	63734	63832	3037	3042	3047	3048	3048	3050
F5_DEPRESSIO	60_70	UKBB	N14_LUMPNASBREAST	1.99773709508214	1.1306755406455	0.545232692514897	0.559655678967793	1.38865655538366	1.41477142753814	0.450015024123404	0.50186925249721	0.708550722115819	0.708476186284377	0.449066295365365	0.579053248124369	9.02655458529924e-06	0.0242636577454887	0.441594105834695	0.429561160596363	0.001985988309984	0.014555679681792	442	30600	241	229	204	203	168	120	14	10	7	7	8	3	29161	29173	29198	29199	29234	29282	1626	1630	1633	1633	1632	1637
F5_DEPRESSIO	60_70	UKBB	N14_MALEGEN	0.999786316421126	0.634346140597754	0.598434770040767	0.618959949494837	0.584678786802967	0.722023209646813	0.225806154729602	0.207099952327155	0.241744536272124	0.282444058186167	0.305729591266739	0.449991799708735	9.52737373972014e-06	0.00219133643044194	0.0133055664200184	0.0284197770899794	0.055824272282758	0.108598321005499	4877	24558	3767	3277	2457	1754	1172	537	68	54	37	25	15	5	24783	25273	26093	26796	27378	28013	817	831	848	860	870	880
F5_DEPRESSIO	60_70	UKBB	N14_MENORRHAGIA	-11.5082776451159	-11.5237777033883	2.14796825004385	-11.561946841951	-11.5464914557752	1.05975526888939	1804.15332069314	1352.17805932183	1.00654034205478	804.400140473488	493.205340536814	0.711182660266705	0.994910513047652	0.993200205441292	0.0328418732219033	0.98853209891189	0.9813223316551	0.136189816684637	168	24346	12	10	24	38	71	125	0	0	1	0	0	2	23283	23285	23271	23257	23224	23170	1219	1219	1218	1219	1219	1217
F5_DEPRESSIO	60_70	UKBB	N14_MENSIRREG	-10.1677717797635	-10.1675729167535	2.54618471373598	-10.1688580265701	1.62593305339222	0.744328899575839	885.738907017771	611.935340189285	1.00387107924959	380.519326558583	0.710709114791222	1.00193984158228	0.990840946601965	0.98674340954317	0.0112009524060214	0.978680165142579	0.0221514055972787	0.457549603518435	129	34366	11	10	15	40	56	88	0	1	1	1	2	1	32599	32600	32595	32570	32554	32522	1885	1884	1884	1884	1883	1884
F5_DEPRESSIO	60_70	UKBB	N14_MESNRUIRREG	-11.1645267248211	-11.1609339450298	2.5446293731933	-11.1533597411537	1.05502819793761	0.604575423090796	1392.11432862305	900.955025870377	0.718754133467574	509.652409628332	0.713901066794416	0.71099921549972	0.993601166348396	0.990116144685488	0.000399621623260636	0.982540290018539	0.139451867134522	0.395148317877504	269	24348	14	14	34	65	116	203	0	1	2	2	2	2	23381	23381	23361	23330	23279	23192	1222	1221	1220	1220	1220	1220
F5_DEPRESSIO	60_70	UKBB	N14_NEUROMUSCDYSBLADD	1.58142358951996	1.25954622573642	0.764792645290059	0.318375415264517	1.40359098885411	1.86980453879132	0.578623771121609	0.501207144554939	0.707954294404554	1.00060987910765	0.578281121223294	0.708039753973727	0.00627455730857784	0.0119700756360335	0.280015136074128	0.750347368832696	0.0152168043919689	0.00827059934195938	384	53906	272	247	199	153	118	65	10	8	4	4	4	2	51989	52014	52062	52108	52143	52196	2019	2021	2025	2025	2025	2027
F5_DEPRESSIO	60_70	UKBB	N14_OBSTRUREFLUROPATH	1.91016520779418	1.90164968883745	1.18558680005485	0.881387661484916	1.26808752766509	-10.4807866113692	0.355694638997747	0.290756941813515	0.501163601608786	0.707950863924464	0.707914488222266	424.051270091327	7.86323788910629e-08	6.13785219566109e-11	0.0179975654838626	0.213137546941771	0.0732450970605075	0.980281614300174	805	56053	650	463	304	209	119	41	24	16	6	2	2	0	54073	54260	54419	54514	54604	54682	2111	2119	2129	2133	2133	2135
F5_DEPRESSIO	60_70	UKBB	N14_ORHCEPINDIDYMITIS	2.01808704101793	1.42642928049889	-12.5196420904808	-12.521182492569	1.31585096664372	-12.5261674151353	0.710267654020141	0.709915031914142	820.031838255844	1008.11058411117	1.00240183510442	1338.79323360859	0.00449293187684308	0.0445057747797668	0.987818959442119	0.990090173151531	0.189284704070942	0.992534851896609	225	21287	144	129	108	73	63	45	4	2	1	1	1	0	20722	20737	20758	20793	20803	20821	642	644	645	645	645	646
F5_DEPRESSIO	60_70	UKBB	N14_OTHBLADD	1.27976183922864	1.02864756646316	0.678146004290242	0.785666642302223	1.55473516617758	1.03761050329534	0.291085863675017	0.252356212814693	0.355193533119034	0.409694689368199	0.303221617349668	0.707948922744944	1.10005419081154e-05	4.57829736643506e-05	0.0562324804718696	0.0551505678638308	2.93788185479874e-07	0.142741673759987	1927	55507	1540	1309	933	630	404	170	41	33	20	13	12	2	53733	53964	54340	54643	54869	55103	2120	2128	2141	2148	2149	2159
F5_DEPRESSIO	60_70	UKBB	N14_OTHDISMALEGEN	1.04096666822225	0.96613106663804	-0.480355535860615	0.411109212723153	-13.0321699269759	1.1401200581551	0.581197100865663	0.451574206215543	1.00190414726003	0.709753137488958	577.600025175117	0.709414136208741	0.073281516888968	0.0323973364437859	0.631623789053149	0.562435033687736	0.981999161085479	0.108026064588352	834	21467	564	506	423	357	285	150	11	9	5	4	2	2	21068	21126	21209	21275	21347	21482	658	660	664	665	667	667
F5_DEPRESSIO	60_70	UKBB	N14_OTHETNASKIDUR	1.87990420637828	1.1813671577979	0.428142144648305	-10.4557367906925	0.896277969423837	-10.4980458190543	0.501144219352254	0.578195675695648	1.00045658940504	277.709582103902	1.00038502322083	669.645439629221	0.000175973417713576	0.0410330282687221	0.668689890526907	0.969966825113474	0.370288540336637	0.987492059093206	326	65172	263	204	146	95	62	17	8	4	1	0	1	0	62258	62317	62375	62426	62459	62504	2969	2973	2976	2977	2976	2977
F5_DEPRESSIO	60_70	UKBB	N14_OTHFEMPELINF	1.64194144142792	1.04708040181047	0.911197243393429	-11.5053068468782	0.674587396601516	1.98742947290305	0.578844835671545	0.578521036703946	0.70816262048799	453.426113187709	1.00092284946084	0.708526865452157	0.00455991193774306	0.0703072271021555	0.198196706825715	0.979756521622491	0.500333293556055	0.00503140206786123	291	33734	194	172	135	80	69	44	7	4	2	1	2	2	32003	32025	32062	32117	32128	32153	1821	1824	1826	1827	1826	1826
F5_DEPRESSIO	60_70	UKBB	N14_OTHNONINFCERVIX	-11.4948713356817	0.959940502837322	1.10332140035882	0.575612817305958	0.599741219618023	1.4132866720373	498.984435813529	0.708868413750854	0.708759672937984	1.0012863839168	1.00093891148132	1.00134483896772	0.981621131692731	0.175676674923098	0.11954333148022	0.56537698213863	0.549053762455808	0.158130067919704	241	24438	148	140	126	112	77	43	6	6	4	2	1	1	23299	23307	23321	23335	23370	23404	1226	1226	1228	1230	1231	1231
F5_DEPRESSIO	60_70	UKBB	N14_OTHNONINFUTER	1.03579165723562	0.988333159935918	-0.545168553772349	-12.4930339085503	1.45655056411044	0.816467361877682	0.580145745054151	0.449875202542159	1.00132197734096	432.072405592503	0.38088921147836	0.708680964698422	0.0741966139964504	0.0280272192900944	0.586132668911027	0.976933009395867	0.000131261645158906	0.249282289252991	661	24592	395	357	321	280	234	148	11	10	9	8	9	2	23607	23645	23681	23722	23768	23854	1240	1241	1242	1243	1242	1249
F5_DEPRESSIO	60_70	UKBB	N14_OTHNONINFVAG	-13.0089624784538	-13.0078752573865	-13.0072080037411	-13.0075044714164	-13.006259533514	-13.0074587698619	1233.37442059912	897.14554764193	1024.58198629476	1160.13755547112	1046.81944655922	1730.18621311551	0.991584503708289	0.988431733037385	0.989871018796086	0.991054276709438	0.990086899205717	0.99400159781325	150	24440	112	104	80	62	52	25	0	0	0	0	0	0	23252	23260	23284	23302	23312	23339	1226	1226	1226	1226	1226	1226
F5_DEPRESSIO	60_70	UKBB	N14_OTHNONINFVULV	-13.0164505802548	1.01968699124168	-13.0145700860221	0.298674741826813	1.07193799693034	-13.0156413019253	850.270586113291	0.579385096947641	676.626839557632	1.00112117182875	0.708419997499504	1235.6483336052	0.987785983088656	0.0784168143536079	0.984654046113764	0.765443486265669	0.130244329760362	0.991595677408588	332	24532	231	198	178	141	91	50	3	4	2	3	2	0	23397	23430	23450	23487	23537	23578	1233	1232	1234	1233	1234	1236
F5_DEPRESSIO	60_70	UKBB	N14_OTHPENIS	1.69271148770801	1.42495703791558	1.31293332481542	1.36924320128899	0.85227083464887	1.80205776320172	0.581366045347047	0.503869121424986	0.580652921402709	0.709708585764432	1.00160290766992	1.00158584772334	0.00359570688907208	0.00468354038060891	0.0237510392165903	0.0536932055054587	0.394821066373765	0.0719863380705411	397	21458	293	263	215	138	90	38	10	7	4	3	1	1	20890	20920	20968	21045	21093	21145	662	665	668	669	671	671
F5_DEPRESSIO	60_70	UKBB	N14_OVARYCYST	0.250280056991517	0.404169746683164	1.03902192695703	0.979610123492476	1.251723716132	0.764273148106804	1.00143605024921	0.70867144677292	0.579391905007092	0.708871599054185	0.57924478034225	1.00119646822886	0.802648320880374	0.568460441822662	0.0729254021998632	0.166993544346722	0.030698574039443	0.445248840136358	416	24600	273	237	198	148	116	73	10	9	8	5	3	1	23495	23531	23570	23620	23652	23695	1238	1239	1240	1243	1245	1247
F5_DEPRESSIO	60_70	UKBB	N14_PHIMOSIS	0.682664778685645	0.145969261424172	1.53285573538729	0.770510436047679	0.906493488340119	2.26250805446759	1.00206146369086	1.00180683245977	0.580836851827997	1.00229200741957	1.00184186411651	0.710140385746542	0.495706745022031	0.88415348847527	0.00831394603169843	0.442042651393276	0.365557087686621	0.00144254045745009	373	21421	260	227	174	133	85	55	5	4	5	3	3	2	20870	20903	20956	20997	21045	21075	659	660	659	661	661	662
F5_DEPRESSIO	60_70	UKBB	N14_POLYPFEMGEN	-0.603227678031209	-0.170446773504051	0.899533323394148	0.760471888011715	0.595924741415541	0.820996561461376	1.00169995582759	0.579552633623201	0.357256028169541	0.411453029806906	0.411053143449665	0.502033613401708	0.547038381434927	0.768681037394653	0.0118058363058652	0.0645648408121564	0.147127943985813	0.101977412049473	1202	24671	667	642	609	544	465	301	13	17	18	11	7	4	23938	23963	23996	24061	24140	24304	1255	1251	1250	1257	1261	1264
F5_DEPRESSIO	60_70	UKBB	N14_POSTMENATRVAG	0.647365114937215	0.148726336544321	0.218385888041889	0.487203458930223	1.671067367905	-10.5002799341306	1.0015678314505	1.00120696879099	1.00109251066023	1.00106323968547	0.578888439080646	435.234715354959	0.518051584207323	0.881911061295358	0.827314142475289	0.626480871488294	0.00389326369281893	0.980752457714145	257	24512	192	162	145	111	77	31	4	3	3	3	3	0	23335	23365	23382	23416	23450	23496	1238	1239	1239	1239	1239	1242
F5_DEPRESSIO	60_70	UKBB	N14_POSTMENBLEED	-0.441809616207664	1.05135341521746	0.356986874856908	0.678327047112196	0.93447459997217	1.23925038082846	1.00173197174614	0.357402405404962	0.503049545865241	0.450440061992127	0.356719991519722	0.410702431635164	0.659179885662514	0.00326466830316174	0.477923961620425	0.132087512784406	0.00880250640334598	0.00254959568191401	1083	24634	569	536	538	502	431	285	20	20	15	12	12	6	23888	23921	23919	23955	24026	24172	1240	1240	1245	1248	1248	1254
F5_DEPRESSIO	60_70	UKBB	N14_PROSTAOTH	-12.5658756597382	1.47779622942903	1.6165489923987	0.844491307044205	2.2250039838077	-12.5570520172407	720.358748282051	0.503515883188442	0.580709640090789	1.00177357937166	0.580382202033179	1353.95962258215	0.986082476607367	0.00333596553577263	0.00537348527417193	0.399230576646121	0.000126236504061488	0.992600270982931	350	21428	280	236	155	116	67	35	9	11	7	4	3	0	20838	20882	20963	21002	21051	21083	651	649	653	656	657	660
F5_DEPRESSIO	60_70	UKBB	N14_PROSTATITIS	0.948544723094929	0.328515436122574	-0.0885616410430799	-13.4992334403124	1.47679633792812	-13.4993347734131	0.710273010998899	0.709681483103005	1.00177841905143	944.675127354207	0.580126800136561	1855.46396087866	0.18172421394385	0.643432130916459	0.929555247656571	0.988598764719314	0.0109076348807696	0.994195082198637	527	21419	420	383	295	209	139	51	7	5	3	3	3	0	20872	20909	20997	21083	21153	21241	647	649	651	651	651	654
F5_DEPRESSIO	60_70	UKBB	N14_PROSTHYPERPLA	1.06414150961021	0.747435355828331	0.762681544430747	0.563377314221433	0.750775203573891	0.851497812544899	0.249360922344591	0.224778920490163	0.263748454674402	0.357544839116369	0.357221451166157	0.579454697949789	1.97697891363026e-05	0.000883544394557145	0.0038316299028653	0.115098883960972	0.0355788569971469	0.141702304414057	3513	24246	2880	2456	1748	1142	702	274	54	44	28	14	11	3	24027	24451	25159	25765	26205	26633	798	808	824	838	841	849
F5_DEPRESSIO	60_70	UKBB	N14_PYELONEPHR	2.45241677532301	2.30583343788779	1.2789890310497	-11.221993086256	-11.248586327947	-11.2323530587463	0.708310329643768	0.578598724387598	1.00060448639019	604.066784108151	617.228285142458	993.090602074896	0.000535484504299599	6.74224282936943e-05	0.201173146875296	0.985178228200127	0.985459874746621	0.990975717634976	104	55204	73	64	59	45	31	16	6	4	1	0	0	0	53174	53183	53188	53202	53216	53231	2055	2057	2060	2061	2061	2061
F5_DEPRESSIO	60_70	UKBB	N14_RECURANDPERHEAMATUR	-11.4869146439434	-11.5017712164295	-11.4957694907991	-11.5082658023033	2.33674335745498	-11.5746201518885	674.101780891566	569.700905728138	574.918499565436	702.320289687128	0.707707893214861	1163.78715816772	0.986404444300261	0.983892491324453	0.984046980876529	0.986926396908366	0.000960503632621708	0.99206464996441	119	65803	89	66	60	38	31	13	0	0	2	2	2	0	62793	62816	62822	62844	62851	62869	3040	3040	3038	3038	3038	3040
F5_DEPRESSIO	60_70	UKBB	N14_RECURANDPERHEAMATUR_ADVERSE	-11.4861251411726	-11.5008210661484	-11.4948489493208	-11.5074913749014	2.32648542271234	-11.5736734864546	670.252381841364	566.125966033483	570.388532187743	697.088240218967	0.707694913573884	1154.80404668453	0.986327309519426	0.983792129348086	0.983921588148984	0.986829167140569	0.00101112444412938	0.992003577729178	119	66453	89	66	60	38	31	13	0	0	2	2	2	0	63391	63414	63420	63442	63449	63467	3092	3092	3090	3090	3090	3092
F5_DEPRESSIO	60_70	UKBB	N14_RENALCOLNAS	1.10798776089599	-11.0317628392784	1.80748523775558	0.44253260370659	0.329592722417864	1.07652157896725	1.00083211084016	308.32544614677	0.501199402865954	1.00056669272828	1.00048518286516	1.0005039520401	0.268265152573745	0.971458095079352	0.00031057057415698	0.658285179430845	0.741828513375112	0.281936497650805	249	64111	138	135	136	137	112	58	5	5	5	3	2	1	61297	61300	61299	61298	61323	61377	2920	2920	2920	2922	2923	2924
F5_DEPRESSIO	60_70	UKBB	N14_RENALTUB	1.61276067291389	1.11918450657225	1.40080229492413	0.841350335277383	1.07912339922724	1.17981964143207	0.150890352762597	0.153674689734263	0.164945762475939	0.268899463185406	0.278764917598263	0.448091244446795	1.15473639425853e-26	3.26922718549514e-13	2.02234512384162e-17	0.00175482431394558	0.000108350869451082	0.0084636908374524	4826	62647	4019	2945	1916	1213	712	261	134	94	57	24	16	5	60679	61753	62782	63485	63986	64437	2641	2681	2718	2751	2759	2770
F5_DEPRESSIO	60_70	UKBB	N14_RENFAIL	1.70408204653194	1.12005424929545	1.49403176930494	0.718780862755872	1.0405752269176	1.2015429933548	0.154062013399675	0.164880025667504	0.171602509649982	0.317588297274151	0.31743134888069	0.500780776376575	1.93893580505799e-28	1.0971349563254e-11	3.13812611035019e-18	0.0236204476882406	0.0010450425699909	0.0164246878199868	4147	63263	3515	2507	1592	961	558	202	122	83	49	18	12	4	61089	62097	63012	63643	64046	64402	2684	2723	2757	2788	2794	2802
F5_DEPRESSIO	60_70	UKBB	N14_RENFAILNAS	2.61560757220876	1.98678635586162	-11.1219916829925	2.10181108466488	-11.1553897271947	3.71910447593203	0.410043534975787	0.448577084275363	382.321434936253	0.578298786453817	564.921706428327	0.707916752409599	1.78418794858752e-10	9.46334095402476e-06	0.97679226651203	0.000278549874444426	0.984245365836209	1.49162614271592e-07	285	56467	237	164	109	83	42	8	12	6	2	4	2	2	54356	54429	54484	54510	54551	54585	2147	2153	2157	2155	2157	2157
F5_DEPRESSIO	60_70	UKBB	N14_TUBULOINTNEPHRNAS	-11.5990093379833	-11.6184278597986	1.23985087509415	1.71365715455894	1.98352775048017	2.56210987928597	497.090804666139	393.758247267762	0.708116815693547	0.708054768379694	0.707963798743668	1.0005814181974	0.981384023512349	0.976460634672619	0.0799609124878016	0.0155105869210507	0.00508284293495949	0.0104485245105065	258	55365	192	158	125	91	52	17	2	3	5	4	3	1	53353	53387	53420	53454	53493	53528	2076	2075	2073	2074	2075	2077
F5_DEPRESSIO	60_70	UKBB	N14_URETHRALSTRICT	1.08594333808732	0.795456155729711	1.05028376826227	1.12576831158051	0.873025632926633	-10.9560434481756	0.578737303376749	0.501275037448128	0.501240753783584	0.578478493052132	0.707888410876991	420.388598544818	0.0606002176299303	0.112543068196278	0.0361383038383243	0.0516445314703226	0.217470783021919	0.979208122027937	623	54246	482	429	336	234	153	63	10	9	8	4	2	0	52342	52395	52488	52590	52671	52761	2035	2036	2037	2041	2043	2045
F5_DEPRESSIO	60_70	UKBB	N14_URETHRAOTH	1.76836070165053	1.42113814478168	1.12583530755979	1.13759748451052	1.22818496609991	1.18483995398216	0.165883391121801	0.154073526616295	0.206607715900832	0.244588125247622	0.244424553429575	0.379178023639148	1.56153967452452e-26	2.86844801594763e-20	5.06126685157785e-08	3.30210708782976e-06	5.03952396763116e-07	0.0017795076836097	3474	57895	2670	2113	1549	1069	723	354	111	86	50	32	23	7	56141	56698	57262	57742	58088	58457	2447	2472	2508	2526	2535	2551
F5_DEPRESSIO	60_70	UKBB	N14_URINOTH	1.48972476457544	1.18152293378855	0.889950552699664	0.843657189874864	0.964329614754056	0.830256964879808	0.149933287203535	0.133974549223942	0.174373187753433	0.206548366244753	0.202193153272774	0.334712952554362	2.90489407139023e-23	1.15475786191894e-18	3.33054795302092e-07	4.41622610093256e-05	1.84822668355853e-06	0.0131196629898499	5809	58981	4403	3685	2819	2057	1420	703	150	117	69	46	31	9	57788	58506	59372	60134	60771	61488	2449	2482	2530	2553	2568	2590
F5_DEPRESSIO	60_70	UKBB	N14_UROLITHIASIS	1.43066952219488	0.392299632783535	0.981195754289717	0.921520607643378	-0.575190417653338	0.26344615468637	0.355414976864749	0.448321410337183	0.379313280494532	0.448362018121293	1.00044984160557	1.00048889760214	5.68907408017706e-05	0.381551576283376	0.00968805767396454	0.0398495740721113	0.565337429394654	0.792305934546277	1130	64733	792	714	569	443	307	145	21	13	10	6	2	1	62082	62160	62305	62431	62567	62729	2968	2976	2979	2983	2987	2988
F5_DEPRESSIO	60_70	UKBB	N14_UTER_POLYP	-13.0177306503608	-13.0137531133521	1.16745599086429	0.693287654246895	0.408238175582913	-13.0114841001126	1235.74378907067	830.687529452997	0.709191734066035	1.0014238000398	1.00133074261454	1032.79921462964	0.991594977621523	0.98750065747139	0.0997270707169566	0.488747722816669	0.683497140558522	0.98994830019939	227	24399	119	120	117	102	89	71	2	2	4	2	1	0	23282	23281	23284	23299	23312	23330	1223	1223	1221	1223	1224	1225
F5_DEPRESSIO	60_70	UKBB	NAFLD	2.0932848607061	0.952665576001942	1.21358887125097	2.00508361852861	1.35030063649654	-10.5121723513293	0.29061836867552	0.409396224088224	0.448321607756122	0.379231886855931	0.578006250059388	342.411749102259	5.89603657603994e-13	0.0199651921151863	0.00679023416052661	1.2418709615706e-07	0.0194842061784802	0.97550848452958	793	66320	609	510	317	209	128	54	22	13	12	9	3	0	63428	63527	63720	63828	63909	63983	3054	3063	3064	3067	3073	3076
F5_DEPRESSIO	60_70	UKBB	NEURODEGOTH	2.47765301753411	2.50824499076331	2.61238575443647	1.98921119084349	-11.0938251194608	-11.1111694326175	0.380369424950126	0.335716980452512	0.410425992300213	0.708409430803095	562.315258810644	898.705347228825	7.32696353762433e-11	7.94015075984902e-14	1.95214376959993e-10	0.00498507710967277	0.984259688022144	0.99013558257074	412	46404	323	207	126	82	47	25	20	16	7	2	0	0	44952	45068	45149	45193	45228	45250	1521	1525	1534	1539	1541	1541
F5_DEPRESSIO	60_70	UKBB	NEURODIS	1.88274410354788	1.13673299612552	1.50344687285895	1.019328755221	0.885416214504523	1.11910676157161	0.122633189339266	0.132575463800752	0.126362910770001	0.176671350884718	0.189010888398449	0.247467219090224	3.40022811911233e-53	9.97487865453279e-18	1.21436472405879e-32	7.9444626260741e-09	2.80682531159179e-06	6.11879172663665e-06	9137	26165	6571	5430	4217	3237	2406	1226	228	169	129	71	42	17	27602	28743	29956	30936	31767	32947	901	960	1000	1058	1087	1112
F5_DEPRESSIO	60_70	UKBB	OFFICIAL_TILASTOKESKUS	1.80331429232156	1.75609156200969	1.69413780606225	1.28727180793484	1.53182747612431	1.37719116965234	0.269736317754166	0.211059242407335	0.244576678855901	0.354917234740986	0.334627424294265	0.707757189939493	2.30183322033373e-11	8.76871327634888e-17	4.30415897348145e-12	0.000286773963391372	4.70092637404463e-06	0.0516724478547085	1413	65605	1050	873	692	491	339	115	53	44	29	16	10	2	62921	63098	63279	63480	63632	63856	2994	3003	3018	3031	3037	3045
F5_DEPRESSIO	60_70	UKBB	OTHER_CHRONIC_CYSTIT	-11.0668209121719	1.76902017392004	1.04714535678184	1.43363374324006	-11.0520163980977	-11.1563441883737	448.87125536127	0.578088922803915	1.00040946752005	1.00044757829451	543.568912055188	1017.37148298678	0.980330326457641	0.00221249986541731	0.295230231336923	0.1518600186987	0.983778274454359	0.99125069206799	147	66437	118	99	67	46	28	13	4	5	2	1	0	0	63377	63396	63428	63449	63467	63482	3085	3084	3087	3088	3089	3089
F5_DEPRESSIO	60_70	UKBB	OTHER_CYSTIT	-10.4853286713974	1.85051580604595	1.72089251403773	1.22455559726005	2.08635643017217	-10.553865657776	330.348690873046	0.578145340531491	0.707869812903133	1.00042794627544	0.707639687580371	760.153756819291	0.974679247761016	0.00137056328621008	0.0150536338045448	0.220940240118194	0.00319494187243472	0.988922641157545	157	66470	121	95	68	54	37	10	7	7	4	2	2	0	63417	63443	63470	63484	63501	63528	3082	3082	3085	3087	3087	3089
F5_DEPRESSIO	60_70	UKBB	OTHER_ILD_CVD_COMORB	3.8752815448377	3.33914211039138	3.67855586227388	2.64457621565473	2.73803820233471	-10.5038682265082	0.315254513019481	0.33830694216438	0.354632923545169	0.717880967984515	0.716164619527713	1000.09002010408	9.93239391357932e-35	5.60776349395316e-23	3.29529873654169e-25	0.00022972438762416	0.000131732612685017	0.991620034160519	1182	30085	996	638	400	255	170	66	30	21	13	4	2	0	30080	30438	30676	30821	30906	31010	161	170	178	187	189	191
F5_DEPRESSIO	60_70	UKBB	OTHER_SYSTCON_FG	0.980518899254218	1.37663756533094	1.94113568697874	1.0697546795878	1.69507718029963	-9.57919236559306	0.57887610459509	0.380003082793977	0.355696375014633	0.708163384580743	0.578587478748956	321.271837786832	0.0902972018718391	0.000291542704263994	4.83476173606613e-08	0.130889288498166	0.00339309313198615	0.976213422819578	594	46299	487	386	258	157	96	31	20	17	10	4	3	0	44753	44854	44982	45083	45144	45209	1633	1636	1643	1649	1650	1653
F5_DEPRESSIO	60_70	UKBB	PAIN	1.46776234939482	1.17934375260949	1.17922151949444	1.04909574999847	1.2071327407909	1.52958292381421	0.125100852558989	0.111341377708888	0.126824024670299	0.158003762565481	0.150930326294144	0.185433623235182	8.6718814943771e-32	3.24087430546293e-26	1.42987739154498e-20	3.14346967642441e-11	1.26510867001687e-15	1.6015145077862e-16	10007	57206	7232	6175	4722	3420	2348	1225	242	199	141	97	63	30	57557	58614	60067	61369	62441	63564	2182	2225	2283	2327	2361	2394
F5_DEPRESSIO	60_70	UKBB	PANCREATITIS	1.38693943313377	1.8524418648109	0.100428967701737	-10.5212494651181	0.603322258385778	2.11226494441301	0.578272263627386	0.354787609493138	1.00044160870324	238.153568116798	1.0003972244018	0.707741848390732	0.0164659984885025	1.77700333423808e-07	0.920038966074058	0.964762179891285	0.546453675117892	0.00284029873087728	392	65094	300	243	170	131	78	42	11	9	2	2	2	2	62201	62258	62331	62370	62423	62459	2974	2976	2983	2983	2983	2983
F5_DEPRESSIO	60_70	UKBB	PDSTRICT	1.66294982226346	1.54812007377851	1.31342771182985	1.31971172627056	2.45492954547939	-9.49107136162658	0.578169028337944	0.500837828817713	0.707695796016085	1.00043969728178	0.578008273349811	324.580982885469	0.00402450346385408	0.00199442933200874	0.0634647744426498	0.187125084462426	2.16437320677726e-05	0.976672384778438	262	66267	217	166	107	51	37	17	9	6	6	4	3	0	63281	63332	63391	63447	63461	63481	3022	3025	3025	3027	3028	3031
F5_DEPRESSIO	60_70	UKBB	PDSTRICT_EXMORE	3.81900511329143	3.69191616279013	3.46131582943667	3.43275692564913	4.60539832847886	-10.2513677270577	0.602621164415156	0.525644275141475	0.725283276017155	1.0133628537317	0.598335642203264	1430.92815295547	2.33791172134675e-10	2.16220224276601e-12	1.82076012033807e-06	0.000705351889333987	1.39281706423906e-14	0.994283893253259	262	17371	217	166	107	51	37	17	9	6	6	4	3	0	17322	17373	17432	17488	17502	17522	85	88	88	90	91	94
F5_DEPRESSIO	60_70	UKBB	PNEUMOBACTKNOWN	1.7114173812505	-11.4703252722642	0.804930383851244	1.78647445105008	2.14983787610315	-11.5699932871735	0.708085518572214	389.603756647294	1.00058030123186	0.707870401065782	0.708029684823716	1029.46908700614	0.0156505543507876	0.976512871497432	0.421129310527855	0.0116116754965657	0.00239447825205592	0.991032926784364	242	57174	192	145	98	74	39	18	3	1	1	3	2	0	54813	54860	54907	54931	54966	54987	2408	2410	2410	2408	2409	2411
F5_DEPRESSIO	60_70	UKBB	PNEUMONIA	1.98945151425302	1.39908543067606	1.32029943051583	0.812755637067706	0.890782929249489	0.353871204250198	0.167713163147071	0.182143026668219	0.237612049626213	0.379140901375741	0.409199454265566	1.00043888064653	1.85963475461779e-32	1.57548364407965e-14	2.75184151753279e-08	0.0320587748434973	0.0294886427265155	0.723551756677702	2994	62813	2519	1682	1017	659	397	131	86	52	24	11	7	1	60449	61286	61951	62309	62571	62837	2753	2787	2815	2828	2832	2838
F5_DEPRESSIO	60_70	UKBB	POLLENALLERG	1.72254031095002	1.26834553692842	0.62361687970314	1.91127850456103	-11.1340677532332	2.85612554861311	0.580834996932139	0.580296632013573	1.00173358908407	0.709839512070941	592.130527683983	1.001831034671	0.00302065987786492	0.028838672584657	0.533588391550713	0.00709078646317495	0.984997940702042	0.00435949317401543	514	30011	394	334	227	142	68	24	7	5	2	3	1	1	29328	29388	29495	29580	29654	29698	796	798	801	800	802	802
F5_DEPRESSIO	60_70	UKBB	PRIM_KNEEARTHROSIS	1.82708207347165	1.93202977959874	1.95744094197655	2.62706212001566	-11.1757647988296	-11.1468950886196	0.708384645462073	0.501476075485004	0.578641159678682	0.578712679633417	567.752005944043	737.94386022666	0.00990227977921979	0.000116829241049547	0.000717447118853606	5.63896699491355e-06	0.984295265738512	0.987948138389084	189	45414	142	124	91	53	40	22	11	9	5	3	0	0	43868	43886	43919	43957	43970	43988	1582	1584	1588	1590	1593	1593
F5_DEPRESSIO	60_70	UKBB	PSOR_ARTHR_OTH	-11.5335059590241	-11.5320588161897	1.3602825025951	-11.5323719185652	2.03069181168398	-11.5678838963954	548.975182002148	407.471816774186	0.707770116509918	546.72548149731	0.707607324239976	1135.63314999095	0.9832383508103	0.977421693660879	0.0546149428500337	0.983171043765288	0.00410730926798918	0.991872660331044	176	66472	135	120	99	66	38	15	2	2	3	2	2	0	63425	63440	63461	63494	63522	63545	3086	3086	3085	3086	3086	3088
F5_DEPRESSIO	60_70	UKBB	PSOR_ENTE_ARTHR	-12.547540259475	-12.5436967519552	1.54718386872229	-12.550033724206	2.25320015636412	-12.5616174843507	1005.7831582112	746.563356526226	0.708301671200111	995.982539434708	0.708016735959639	2078.24419492577	0.990046334656706	0.986594639286105	0.0289360092498497	0.989946396877744	0.00146054462079607	0.995177342659814	181	45433	140	125	105	70	39	15	2	2	3	2	2	0	43890	43905	43925	43960	43991	44015	1582	1582	1581	1582	1582	1584
F5_DEPRESSIO	60_70	UKBB	PULMONARYDG	1.2799563098063	1.03939290360443	1.11177343126275	0.762103595575305	0.879690882610909	1.0474949074875	0.140297798479357	0.120460661706512	0.130375610717377	0.17215185506696	0.163319607396157	0.233069069547019	7.29793130739583e-20	6.21704429149245e-18	1.49589823555474e-17	9.55853193549803e-06	7.19168016681694e-08	6.97814570242907e-06	11154	37312	8106	6873	5307	4132	3096	1498	211	174	124	81	55	19	38811	40044	41610	42785	43821	45419	1338	1375	1425	1468	1494	1530
F5_DEPRESSIO	60_70	UKBB	PULM_ANXIETY	3.78080146841266	3.50382730767515	3.05998669034174	3.18184868324894	3.0698666758165	3.26659549673834	0.159520639077477	0.146484571787092	0.212823910518711	0.257151093889357	0.294320709363693	0.450724181165223	3.51962026424511e-124	1.92313817665971e-126	7.1098475684485e-47	3.63806905498311e-35	1.80231818907605e-25	4.24729189354802e-13	2011	62066	1498	1212	845	509	317	131	130	95	46	28	16	5	61685	61971	62338	62674	62866	63052	764	799	848	866	878	889
F5_DEPRESSIO	60_70	UKBB	PULM_IMMUNECOMORB	2.78980446040456	2.51786976858661	2.38841288633443	2.49542308576086	2.67457500958269	3.00608436670519	0.205172471937546	0.183322453902711	0.218924872289286	0.240574428635721	0.225699657240153	0.280668499736448	4.15136357997925e-42	6.29594550180647e-43	1.03554947060815e-27	3.29824759659271e-25	2.14803506202667e-32	9.09242701061423e-27	4272	29728	3185	2726	2052	1461	1027	539	106	84	55	41	34	14	30443	30902	31576	32167	32601	33089	266	288	317	331	338	358
F5_DEPRESSIO	60_70	UKBB	PULM_INFECTIONS	1.35390276762415	0.964368978926779	1.06593820486879	0.719135528379031	0.76860645832265	0.252276628928583	0.140307611375024	0.126321744354573	0.131819894782928	0.172711155206998	0.167710365399378	0.335055962498201	4.93806317723374e-22	2.27177829829925e-14	6.14931360077951e-16	3.12987792372053e-05	4.58484722126533e-06	0.451486700783068	9230	50504	6549	5566	4496	3629	2786	1386	191	152	111	67	44	9	50901	51884	52954	53821	54664	56064	2093	2132	2173	2217	2240	2275
F5_DEPRESSIO	60_70	UKBB	PULM_MEDICATIO_COMORB	1.0428188446269	0.764946434960592	0.691173991926484	0.796829298255142	0.677969898714344	0.737381548530139	0.131234619996651	0.11877295888833	0.152214413469212	0.188223896480697	0.231293415662209	0.409240255429182	1.92292558593082e-15	1.19151967403692e-10	5.60432993659066e-06	2.30172293267628e-05	0.00337642919027789	0.0715720873260055	10126	57764	8690	7012	4575	2674	1480	494	196	152	87	50	25	6	56771	58449	60886	62787	63981	64967	2233	2277	2342	2379	2404	2423
F5_DEPRESSIO	60_70	UKBB	PULM_PNEUMONIA_SEPSIS	2.09277574342248	1.49691714770809	1.41552970734172	0.904077728340262	0.979641429138242	0.448583318505666	0.168938267357708	0.183112857252582	0.238354478823065	0.379596670322559	0.409561702145158	1.00060240319344	3.04225466763401e-35	2.96274349930964e-16	2.87188397861289e-09	0.0172338745227847	0.0167602050236627	0.653927137120788	2996	49443	2519	1682	1019	661	398	131	86	52	24	11	7	1	47784	48621	49284	49642	49905	50172	2050	2084	2112	2125	2129	2135
F5_DEPRESSIO	60_70	UKBB	Q17_CONGEN_MALFO_AORTIC_MITRAL_VALVES	1.77920476068659	1.83883453204652	-10.9360084743994	-10.9500616328259	-10.9062928847995	-10.9082138836733	1.00062391371024	0.707909220766509	544.483942297524	724.242971685064	819.686427698881	1476.2944481512	0.075388190685419	0.00938895435034116	0.983975494951295	0.98793698716691	0.989384103893065	0.994104552612	100	66268	73	70	50	26	16	7	3	2	0	0	0	0	63221	63224	63244	63268	63278	63287	3071	3072	3074	3074	3074	3074
F5_DEPRESSIO	60_70	UKBB	Q17_CONGEN_MALFO_CARDIAC_SEPTA	-11.5093035534014	2.2141548345209	-11.5369773705645	1.64486015477293	-11.5040512048357	-11.493793542808	690.620980952981	0.578147283798149	622.977240683384	1.00046980049751	801.786027430463	1106.97850720823	0.986703748053167	0.000128277769306573	0.985224741154345	0.100158075572915	0.98855231994408	0.991715687723576	107	66280	80	66	50	37	23	13	2	3	1	1	0	0	63231	63245	63261	63274	63288	63298	3074	3073	3075	3075	3076	3076
F5_DEPRESSIO	60_70	UKBB	Q17_CONGEN_MALFO_CIRCULATO_SYSTEM	1.26410777121253	2.0243724710993	-11.4810921287029	1.56479203902156	-11.4510947312705	-11.4698701292349	0.707902878295192	0.379156630745897	388.147979673478	0.707721105261701	526.138995202949	863.391537337629	0.0741465635207269	9.33856064785234e-08	0.976402684031705	0.027033814102297	0.982635899442048	0.98940068008752	299	66394	225	193	138	88	54	26	9	8	2	2	0	0	63376	63408	63463	63513	63547	63575	3083	3084	3090	3090	3092	3092
F5_DEPRESSIO	60_70	UKBB	Q17_CONGEN_MALFO_DEFORMAT_CHROMOSOMAL_ABNORMALITI	1.41114386667185	1.43601842356907	0.929234166628707	1.28252746953186	0.51747213300959	-11.1476725052582	0.334963109592272	0.251818895810166	0.379093420719496	0.379115114582277	0.57804233129578	320.114837086718	2.52186772476866e-05	1.18004678528849e-08	0.0142380427473203	0.000717116919676252	0.370672197922215	0.972220099397379	1147	65738	846	759	552	384	257	123	35	27	16	10	3	0	62992	63079	63286	63454	63581	63715	3012	3020	3031	3037	3044	3047
F5_DEPRESSIO	60_70	UKBB	Q17_CONGEN_MALFO_DEFORMAT_MUSCULOS_SYSTEM	1.12691353309605	0.523780432870754	0.812528733365264	-11.0770041408343	-11.0492518871798	-11.0633324020779	1.00059522201014	1.00048851559838	1.00050510517774	447.900784556927	453.709503403698	803.496105499192	0.260062605926841	0.60060917891815	0.416723622597479	0.980269581927411	0.980570924628543	0.989014280041313	169	66451	119	114	87	64	45	18	2	1	1	0	0	0	63426	63431	63458	63481	63500	63527	3073	3074	3074	3075	3075	3075
F5_DEPRESSIO	60_70	UKBB	Q17_CONGEN_MALFO_URINARY_SYSTEM	1.70677708258284	1.60972525377135	0.927863876351277	1.86036229888391	-10.5131033303545	2.06942427322899	0.707906563351153	0.578191562787846	1.00046899757212	0.707781849948488	321.846996483057	1.00064301565315	0.0159079637370542	0.00536815992436213	0.353703883892521	0.0085777424233026	0.973941806325187	0.0386311419183042	193	66414	139	122	81	63	50	26	7	5	3	2	1	1	63379	63396	63437	63455	63468	63492	3082	3084	3086	3087	3088	3088
F5_DEPRESSIO	60_70	UKBB	Q17_LVOTO_BROAD	1.76401512967414	1.58569223026955	0.433850293561364	0.290943812091161	0.53469649075692	-9.41305657761355	0.334817544502451	0.302940652168058	0.707737650800859	1.00042924356278	1.00037841895953	262.236884816037	1.37478402582956e-07	1.65581766452149e-07	0.539869693728126	0.771189768567756	0.592999641823746	0.971365889345311	727	66035	622	456	285	160	93	40	22	14	3	1	1	0	63125	63291	63462	63587	63654	63707	2993	3001	3012	3014	3014	3015
F5_DEPRESSIO	60_70	UKBB	Q17_OTHER_CONGEN_MALFO	1.63409307061903	1.02972509479566	1.26247711497992	-10.5732313886298	2.23108799422326	-10.6124685803662	1.00058434734694	1.00043366148796	1.0004802579512	421.735511714243	0.707813337359124	611.93457910393	0.10243981832032	0.303348712404965	0.206995175822673	0.979998519979424	0.00162108926066774	0.986163389536958	113	66477	78	71	52	38	27	17	4	3	3	2	2	0	63425	63432	63451	63465	63476	63486	3083	3084	3084	3085	3085	3087
F5_DEPRESSIO	60_70	UKBB	Q17_OTHER_CONGEN_MALFO_DIGES_SYSTEM1	1.98331271158676	0.983566016567708	-11.4904493058809	1.86251572974186	-11.5089225631628	-11.5036865492973	0.578291052649893	0.707740729308567	429.004684699324	0.707712935061284	611.798208313786	931.985856712313	0.000604449621138073	0.164611957502473	0.978632037415594	0.00849490953833876	0.984991374719002	0.990151802452845	195	66430	158	141	103	62	38	17	7	4	2	2	0	0	63378	63395	63433	63474	63498	63519	3082	3085	3087	3087	3089	3089
F5_DEPRESSIO	60_70	UKBB	Q17_VACTREL	1.41631991136954	1.81194927903044	0.581770051693192	1.62747239784645	-11.5069866182794	1.24076893562356	0.501120287836766	0.317746049250688	0.707723996303188	0.500907747353444	363.777916421022	1.00048398073055	0.00470880711452947	1.18057606069725e-08	0.411060068252117	0.00115792682550225	0.974765603714264	0.214912996231731	520	66221	379	337	234	166	112	58	16	13	6	4	1	1	63281	63323	63426	63494	63548	63602	3065	3068	3075	3077	3080	3080
F5_DEPRESSIO	60_70	UKBB	R18_ABDOMI_PELVIC_PAIN	1.51521888369965	0.937876131619941	1.3998079586665	1.13826995492507	0.835959233291349	1.50939341832762	0.17153972905417	0.172982370838807	0.158504695154488	0.211694814265519	0.252362845324892	0.260471161530937	1.01860101276047e-18	5.9001276391688e-08	1.03434295641299e-18	7.5763121426116e-08	0.000924565536695182	6.83789746149003e-09	5039	52599	3623	3151	2448	1772	1195	628	116	96	71	41	27	15	51999	52471	53174	53850	54427	54994	1900	1920	1945	1975	1989	2001
F5_DEPRESSIO	60_70	UKBB	R18_ABNORMALITI_BREAT	2.05241582782042	1.25790060573803	1.46155952788002	0.507510395972263	1.31434031012021	0.815012674282684	0.203808204310579	0.238434162163637	0.260732902932206	0.501319175986026	0.355123513700155	0.70786989575364	7.47271043996826e-24	1.32269961740526e-07	2.07556968830264e-08	0.311370804501928	0.000214684306179049	0.249584400143357	2094	52611	1612	1268	861	588	399	181	55	33	21	8	9	2	51066	51410	51817	52090	52279	52497	1972	1994	2006	2019	2018	2025
F5_DEPRESSIO	60_70	UKBB	R18_ABNORMALITI_GAIT_MOBIL	2.72191186099387	1.97953316982147	2.0408616356231	1.58727141324846	1.26471555644923	-9.26287657583907	0.211088762274002	0.278983105794637	0.379324886533862	0.707815199944667	1.00043371776402	341.640849940059	4.82562572373187e-38	1.28856119094511e-12	7.4383651516374e-08	0.0249294558845166	0.206169997684899	0.978369680285739	832	63158	714	410	220	100	50	14	40	19	10	3	1	0	60671	60975	61165	61285	61335	61371	2565	2586	2595	2602	2604	2605
F5_DEPRESSIO	60_70	UKBB	R18_ABNORMALITI_HEART_BEAT	1.84823582202976	1.45533414203725	1.34272757332952	0.45265373027874	0.719163603306788	1.24169299432937	0.212181978347499	0.203218565970492	0.260697008281528	0.501315291756464	0.448471568590821	0.578343579262394	3.02226775003753e-18	7.98437732565584e-13	2.59752380039372e-07	0.366561868102249	0.108804908600448	0.031794750465259	2309	53066	1790	1439	979	650	446	193	63	42	21	9	7	3	51566	51917	52377	52706	52910	53163	1956	1977	1998	2010	2012	2016
F5_DEPRESSIO	60_70	UKBB	R18_ABNORMAL_BLOOD_P_READI_WO_DIAGNOSIS	2.17981005318989	0.896439083780016	1.53395460484849	1.10226870506018	1.23810298903866	1.60839573759361	0.335744450014919	0.501351254362325	0.448808288869639	0.708093211933388	0.707976867218785	1.0006854395921	8.44415336584863e-11	0.0737685934707407	0.000631203651463303	0.119548437218363	0.0803272958582615	0.107989882283433	665	51256	524	407	283	179	110	45	20	12	10	5	3	1	49540	49657	49781	49885	49954	50019	1837	1845	1847	1852	1854	1856
F5_DEPRESSIO	60_70	UKBB	R18_ABNORMAL_FINDI_DIAGNOST_IMAGI_FUNCTION_STUDI_WO_DIAGNOSIS	1.50186563157321	0.625462792311864	0.979836781884137	0.627539301650368	0.987657607848577	0.0982020764947029	0.202712510374289	0.251746658386199	0.259886826814039	0.379083790087126	0.35461255071341	1.00041412529719	1.27403807120497e-13	0.0129736085176411	0.000163087937465683	0.0978412494366404	0.00534990284767275	0.921804112585794	2885	64820	2357	1769	1166	766	454	176	55	34	25	14	9	1	62370	62958	63561	63961	64273	64551	2923	2944	2953	2964	2969	2977
F5_DEPRESSIO	60_70	UKBB	R18_ABNORMAL_FINDI_DIAGNOST_IMAGI_LUNG	1.30395266642727	1.12714669622544	1.77906547959703	-11.4671518008227	1.56324778530295	-11.418146656391	0.44847729862329	0.409422350215367	0.379211758309596	350.46781689597	0.578023393657401	698.647578202828	0.00364317563712595	0.00590488273210067	2.71231944784355e-06	0.973898227806541	0.00684131413399316	0.986960582607545	747	62518	631	434	257	162	95	39	14	12	9	3	3	0	59894	60091	60268	60363	60430	60486	2726	2728	2731	2737	2737	2740
F5_DEPRESSIO	60_70	UKBB	R18_ABNORMAL_FINDI_DIAGNOST_IMAGI_OTHER_BODY_STRUCTURES	1.8510080906893	0.889864641719795	0.0426061590445364	0.83763463265812	1.3837949788816	1.2570996474197	0.290632922494629	0.379185414253556	0.707785482856091	0.578147142821589	0.500840471074768	1.0004397975061	1.90405464646106e-10	0.018936446174871	0.95199918926586	0.147386171110081	0.00572823116505558	0.208917709034993	988	62616	816	621	412	268	160	56	24	12	6	6	5	1	60015	60210	60419	60563	60671	60775	2749	2761	2767	2767	2768	2772
F5_DEPRESSIO	60_70	UKBB	R18_ABNORMAL_FINDI_EXAMI_BLOOD_WO_DIAGNOSIS	1.50612711835598	1.20846867354975	1.18954049684063	0.274600771624411	0.537695682650612	1.13336889518009	0.215761044395981	0.19856674056594	0.244585821403966	0.501036441315562	0.500973065738705	0.578109709245744	2.94062005982233e-12	1.15797415119352e-09	1.15334331084906e-06	0.583646950709436	0.283135379181164	0.049940446115982	2649	64790	2153	1730	1163	708	406	191	64	47	25	9	6	3	62294	62717	63284	63739	64041	64256	2928	2945	2967	2983	2986	2989
F5_DEPRESSIO	60_70	UKBB	R18_ABNORMAL_FINDI_EXAMI_OTHER_BODY_FLUIDS_SUBST_TISSU_WO_DIAGNOSIS	1.20250602456379	1.86453232580861	-10.6115063659796	1.12561087515744	1.29070452667631	2.39993515916169	1.00058403181505	0.578224745309918	331.428306494821	1.00047554561053	1.0004379445854	1.00057092406242	0.229439423912962	0.00126157315719097	0.974458093715781	0.26055689384113	0.197002221508155	0.0164594207646294	146	66274	109	84	69	54	36	19	5	5	2	2	2	1	63231	63256	63271	63286	63304	63321	3075	3075	3078	3078	3078	3079
F5_DEPRESSIO	60_70	UKBB	R18_ABNORMAL_FINDI_EXAMI_URINE_WO_DIAGNOSIS	-10.4713581122494	1.52169297170401	2.03459261763161	-10.421523225255	-10.4232066023404	-10.4971885044785	370.952734941581	0.707698482784053	0.707711371417309	437.587913571795	506.712639325834	620.703439050757	0.977480081075475	0.0315394323512396	0.00404167785019752	0.980999506070494	0.983588471034551	0.986507009813758	129	66455	101	82	50	38	20	12	4	4	2	0	0	0	63400	63419	63451	63463	63481	63489	3079	3079	3081	3083	3083	3083
F5_DEPRESSIO	60_70	UKBB	R18_ABNORMAL_INVOLU_MOVEM	2.69304660826352	2.04184634208204	2.03292443281108	-10.1329903082753	1.60225513585245	3.21564667967172	0.409811123813478	0.448434777211972	0.57832499149712	308.216492763097	1.00054777621585	0.708105300157984	4.98330924944288e-11	5.28174471253564e-06	0.000439433158169977	0.973773303776621	0.109293235908391	5.59353529879998e-06	246	60751	189	152	96	63	41	16	10	6	5	2	2	2	58549	58586	58642	58675	58697	58722	2249	2253	2254	2257	2257	2257
F5_DEPRESSIO	60_70	UKBB	R18_ABNORMAL_RESULTS_FUNCTION_STUDI	1.35473892135762	0.636421444916815	0.89125421245811	0.919070790358896	-0.247348699268129	-11.0170833466393	0.335170662053222	0.379210548608	0.4093607525178	0.500884709267287	1.000406455458	390.729813063681	5.30113276103798e-05	0.0932924683427652	0.0294667447101368	0.0665212659033348	0.804716141756877	0.977505693718216	1277	63007	1034	785	528	352	207	81	22	14	10	5	1	0	60427	60676	60933	61109	61254	61380	2801	2809	2813	2818	2822	2823
F5_DEPRESSIO	60_70	UKBB	R18_ABNORMAL_WEIGHT_LOSS	1.80776699949496	1.34142918860313	0.809229431549257	1.6521526172845	1.61234584814575	1.28390179585095	0.225822518647103	0.231238605375218	0.3790878808544	0.317630694832981	0.3546325365698	0.707688768434098	1.19218708999949e-15	6.58967342282084e-09	0.0327875644096161	1.97698001090318e-07	5.4538781283113e-06	0.0696441496346339	1629	65552	1309	974	627	392	238	100	52	37	23	19	10	2	62875	63210	63557	63792	63946	64084	2945	2960	2974	2978	2987	2995
F5_DEPRESSIO	60_70	UKBB	R18_ANOREXIA	1.4075769763724	1.11680259986193	-11.0396208784603	-11.0620974531268	1.7445599820906	-11.0498630147398	0.707798574071106	0.70769861687652	391.441312059034	500.506326294709	1.00044784325637	1173.60097757186	0.0467377664030339	0.114548022101837	0.977500648858973	0.982366739908407	0.0811976262713998	0.992487749238099	250	66417	217	134	78	51	28	11	4	2	0	0	1	0	63374	63457	63513	63540	63563	63580	3072	3074	3076	3076	3075	3076
F5_DEPRESSIO	60_70	UKBB	R18_ASCITES	2.30879196515425	1.60048535237797	1.71102776659274	2.00487502525946	-10.2113114763251	3.14468131047312	0.449463913734572	0.578796425819696	0.708324378443304	0.708334400007014	380.899156082632	1.00089258061678	2.79503270155646e-07	0.00568886656794044	0.0157093448388566	0.00464887460943493	0.978612522948552	0.00167868579190868	493	49878	433	182	105	73	43	11	11	6	3	2	0	1	48290	48541	48618	48650	48680	48712	1637	1642	1645	1646	1648	1647
F5_DEPRESSIO	60_70	UKBB	R18_CARDIAC_MURMU_OTHER_CARDIAC_SOUNDS	1.3975040871308	0.182484199795323	1.89234501961749	0.986038395856712	-11.5675963227882	-11.5695657392217	0.708372471098816	1.00078107572769	0.501581137209067	1.00075136744082	579.283096945225	900.07784911691	0.0485140289868386	0.855314514849248	0.000161451876331062	0.324477678028373	0.984068250554492	0.989744305238304	314	50969	241	204	154	94	60	24	7	6	5	1	0	0	49236	49273	49323	49383	49417	49453	1799	1800	1801	1805	1806	1806
F5_DEPRESSIO	60_70	UKBB	R18_CONVU_NOT_ELSEW_CLASSIFIED	2.50029099770004	2.22798054515089	-12.1081397113252	-12.1066944896915	-12.1288631503099	2.05777970757873	0.410444848461157	0.38003056585684	632.480828979765	754.893312576198	773.154553262709	1.00059721723682	1.11744916516987e-09	4.55578588246826e-09	0.984726323353178	0.987204376590626	0.987483698195635	0.0397293876345703	402	49979	318	213	141	99	64	33	12	7	0	0	0	1	48455	48560	48632	48674	48709	48740	1596	1601	1608	1608	1608	1607
F5_DEPRESSIO	60_70	UKBB	R18_COUGH	1.91818817313598	1.17681600635529	1.74005836183894	1.20769477317443	1.60065131934518	1.13110794529805	0.33582442208564	0.379791089218529	0.355508387073289	0.578675391918688	0.501296183702953	1.00056328373771	1.11736094884357e-08	0.001944453958582	9.85241802820118e-07	0.0368882547898997	0.0014079068645937	0.258277740214439	879	51380	685	545	350	230	163	72	23	16	11	6	5	1	49697	49837	50032	50152	50219	50310	1854	1861	1866	1871	1872	1876
F5_DEPRESSIO	60_70	UKBB	R18_CRAMP_SPASM	2.43602650464353	2.32681640181576	-10.6701869806854	-10.663155219529	2.31320928103812	2.90962559480546	0.730698819053603	0.606071969623166	464.910953204883	536.911535136724	1.05814264950474	1.01672436143897	0.000856586309373112	0.000123448380675319	0.981689332049388	0.984154917335598	0.0288080387332746	0.00421289929968349	120	34742	85	69	49	40	25	12	5	4	2	2	2	1	32861	32877	32897	32906	32921	32934	1911	1912	1914	1914	1914	1915
F5_DEPRESSIO	60_70	UKBB	R18_DISTU_SKIN_SENSA	2.51019839241274	1.0449208893901	1.56037960448727	1.88499043014821	0.750463209464135	1.41613696615065	0.279634981042064	0.448310059414826	0.409477208572805	0.409757263045388	0.707779643069311	0.707794654919511	2.79017888767544e-19	0.0197639313216259	0.000138594653364272	4.21961542337347e-06	0.289005277325515	0.0454167774682077	623	64645	421	356	267	190	149	82	23	12	13	9	4	2	61919	61984	62073	62150	62191	62258	2905	2916	2915	2919	2924	2926
F5_DEPRESSIO	60_70	UKBB	R18_DIZZI_GIDDI	1.83997675988959	1.40464624088305	1.01857519436075	0.905431833618944	0.294461068867159	-10.4670571757826	0.26963932942666	0.260200005392018	0.379286818316023	0.501057697090736	0.707722299016423	268.771386455632	8.86360419709843e-12	6.72629868273087e-08	0.00724211211968022	0.0707558769050817	0.677359761856726	0.968934964143666	1245	62583	968	806	564	372	260	97	37	26	13	6	2	0	60375	60537	60779	60971	61083	61246	2448	2459	2472	2479	2483	2485
F5_DEPRESSIO	60_70	UKBB	R18_DYSPHAGIA	1.8757999296517	1.58652617073077	0.442291901575456	1.45013878310463	1.50776326789754	1.05944888397223	0.246087979570443	0.221514300312402	0.448805818437035	0.335543841245805	0.355354920520182	0.707942794551738	2.48853743673901e-14	7.94017633496612e-13	0.324385349333888	1.54791951622525e-05	2.20572629406264e-05	0.134518813157725	1779	51254	1353	1095	796	546	360	156	49	32	20	19	10	2	49822	50080	50379	50629	50815	51019	1809	1826	1838	1839	1848	1856
F5_DEPRESSIO	60_70	UKBB	R18_DYSPNOEA	1.28698908523189	0.736907949748873	0.730976962119114	-0.546129743384725	0.676554690677568	-0.20950515375043	0.242006022109651	0.25398505621406	0.310424228593943	0.710579640459338	0.414633432091068	1.00326316702079	1.04911545128215e-07	0.00371519368913375	0.0185342857800712	0.442148997386886	0.102744062599711	0.834585848149485	1659	35094	1326	1033	664	450	285	117	44	27	15	4	6	1	33482	33775	34144	34358	34523	34691	1901	1918	1930	1941	1939	1944
F5_DEPRESSIO	60_70	UKBB	R18_ELEVATED_BLOOD_GLUCOSE_LEVEL	2.21187686442979	0.478913112068942	-10.5031422930912	1.87932154993126	-10.4421403961606	-10.4459713812021	0.448412615515455	1.00047669705006	342.210401530999	1.00053005698739	590.797487822821	683.361254810994	8.11081197577054e-07	0.63216279228322	0.975515123111213	0.0603365914011163	0.985898401727668	0.987803881693981	288	62331	245	160	75	37	19	13	7	2	1	1	0	0	59621	59706	59791	59829	59847	59853	2746	2751	2752	2752	2753	2753
F5_DEPRESSIO	60_70	UKBB	R18_ENLARGED_LYMPH_NODES	2.39802035921327	1.6182570136585	0.880554009275245	0.593698086302296	-12.1830874574758	-12.2017535745616	0.336177101075262	0.410160520476127	0.708164115772825	1.00081740084898	593.553963842319	973.610160655015	9.80579581686902e-13	7.96590152788488e-05	0.213708639437272	0.553038484240533	0.983624041854591	0.990000786412406	651	50126	527	360	231	153	111	50	16	7	3	1	0	0	48672	48839	48968	49046	49088	49149	1562	1571	1575	1577	1578	1578
F5_DEPRESSIO	60_70	UKBB	R18_FAECAL_INCONTINENCE	2.5889327851742	2.01390110653413	0.950784562127552	-11.2758085115437	1.90425005915151	2.39681006400244	0.336157428663289	0.355812443300341	0.708403107666976	374.421069664643	0.501442237760675	0.708122921797015	1.34426994105287e-14	1.51366357768504e-08	0.179546755492693	0.975975086548051	0.000146135552100812	0.000712464062467492	454	50104	342	256	188	135	103	38	21	12	7	5	5	2	48471	48557	48625	48678	48710	48775	1724	1733	1738	1740	1740	1743
F5_DEPRESSIO	60_70	UKBB	R18_FEVER_OTHER_UNKNO_ORIGIN	2.03465094068548	1.20630741865369	1.06239983667289	0.0917391971097401	1.3568168016802	2.14388165707883	0.304475479226199	0.379967690303238	0.501558868507207	1.00072265622919	0.578564091110171	0.708325591411861	2.34933927527614e-11	0.00149958852945057	0.0341584975334675	0.926957890373403	0.0190196709789789	0.00247247758114314	1057	50474	851	614	389	251	163	63	21	12	7	5	5	2	49052	49289	49514	49652	49740	49840	1607	1616	1621	1623	1623	1626
F5_DEPRESSIO	60_70	UKBB	R18_FLATU_RELATED_CONDI	1.12558405727906	1.28249604685175	0.966981810062942	1.3374962052051	-11.2463393675752	2.96308129197627	0.708563510522477	0.501514881508932	0.708274915627687	0.708329507070938	435.386303817038	0.578796117488874	0.112163461378737	0.0105505107719277	0.17217028215449	0.0589937197938973	0.97939236328582	3.06530446457876e-07	465	49699	357	288	214	139	90	33	8	8	5	4	2	3	48168	48237	48311	48386	48435	48492	1631	1631	1634	1635	1637	1636
F5_DEPRESSIO	60_70	UKBB	R18_GANGRENE_NOT_ELSEW_CLASSIFIED	3.35527837382493	-11.1571282629202	2.03279996166177	1.66992817336524	3.1503714009369	-11.1523220681268	0.380869817418947	429.985733542144	0.708261909379704	1.00076836505381	0.708716508052404	1450.65344418439	1.25688457198019e-18	0.9792990770306	0.00410310021055272	0.0951875480644179	8.7818911040197e-06	0.99386608980897	191	50732	152	113	72	50	21	9	10	4	4	2	2	0	48979	49018	49059	49081	49110	49122	1782	1788	1788	1790	1790	1792
F5_DEPRESSIO	60_70	UKBB	R18_GENERAL_SYMPTOMS_SIGNS	1.90504085664737	1.28482845358891	1.09617750663634	1.10824905901989	1.06969895163921	1.61324845001652	0.108334598384481	0.117023267961012	0.154161224172138	0.185440042421618	0.198452687311744	0.237659066787031	3.22188853586854e-69	4.80866078923018e-28	1.15546578600801e-12	2.28234286613211e-09	7.03807410569038e-08	1.13636658821466e-11	8325	58964	6458	4888	3271	2219	1465	695	225	148	96	63	39	18	58301	59871	61488	62540	63294	64064	2305	2382	2434	2467	2491	2512
F5_DEPRESSIO	60_70	UKBB	R18_HAEMORRHAGE_RESPI_PASSA	1.94801789859954	1.84343121625799	1.23666727183704	2.00263706101343	0.888174861707915	1.34572439209644	0.356000680526597	0.291144214732304	0.448792366116858	0.379827717530338	0.707960639424925	1.0007063542469	4.4511060784889e-08	2.42510278210315e-10	0.00585945589987911	1.3458668170142e-07	0.209640706184179	0.178698065894052	809	51322	636	501	380	255	160	68	27	23	13	8	3	1	49656	49791	49912	50037	50132	50224	1812	1816	1826	1831	1836	1838
F5_DEPRESSIO	60_70	UKBB	R18_HEADACHE1	2.16318089189054	1.04773006884967	1.61871713779684	1.49924215369406	1.86382803521219	1.35716910848609	0.239509770960767	0.318568975685787	0.280131878644539	0.355778601401874	0.30378511303504	0.578792804657577	1.69022075912998e-19	0.00100592580258013	7.54094016876496e-09	2.50915003488092e-05	8.49718343999372e-10	0.0190358999707537	1471	50542	1016	872	647	457	333	187	44	31	29	20	12	3	49299	49443	49668	49858	49982	50128	1654	1667	1669	1678	1686	1695
F5_DEPRESSIO	60_70	UKBB	R18_HEARTBURN	1.81890457561083	-0.161490029253538	0.859322293637332	2.14500810943462	1.7846632982427	-10.6609079402496	0.502014802599474	1.0007952721422	0.708309713241355	0.449216339451257	0.578735579530118	519.547948699025	0.000290970468460375	0.871808528101058	0.22505285173633	1.79707078252862e-06	0.00204424179724944	0.983628889338939	454	49644	332	298	224	156	108	46	10	8	10	8	3	0	48130	48164	48238	48306	48354	48416	1626	1628	1626	1628	1633	1636
F5_DEPRESSIO	60_70	UKBB	R18_HEPATOM_SPLENO_NOT_ELSEW_CLASSIFIED	2.57194974383628	-11.0775044827365	1.58687866968393	-11.0967406840665	2.72023360927402	-11.0754838820446	0.579198821315725	458.125042124454	1.0007852440834	784.718041760038	1.0010908919851	1455.47537522953	8.97375918717335e-06	0.980708959830687	0.112822458641295	0.988717446879955	0.0065823013586386	0.993928531900913	187	49552	158	105	62	33	18	8	4	1	1	1	1	0	47952	48005	48048	48077	48092	48102	1625	1628	1628	1628	1628	1629
F5_DEPRESSIO	60_70	UKBB	R18_HYPERHIDROSIS	1.73839091805569	-12.0241018768292	1.5635058372761	-12.0276318831592	-12.003916111172	-11.9772256475485	1.00110955019755	771.479188787953	1.00091806893193	988.355494346291	949.550975873228	1489.57768392774	0.0824817849148847	0.987564853360226	0.118271087620595	0.990290512900782	0.989913670274168	0.993584530330519	142	49612	103	87	59	52	41	16	1	0	1	0	0	0	48111	48127	48155	48162	48173	48198	1539	1540	1539	1540	1540	1540
F5_DEPRESSIO	60_70	UKBB	R18_LOCALIZED_SWELL_MASS_LUMP_SKIN_SUBCU_TISSUE	2.26308022235609	0.672776022694735	2.09816254533016	-10.5283373913354	1.24835990105908	1.99147470032874	0.409815265714322	0.707815603706492	0.409424173615921	275.598343495709	0.707653060563686	0.707778209522071	3.34788715544124e-08	0.3418601974178	2.98064086766969e-07	0.969526830325548	0.0777177285656738	0.00489750926611353	346	64479	254	212	157	104	74	40	15	10	8	3	4	2	61670	61712	61767	61820	61850	61884	2886	2891	2893	2898	2897	2899
F5_DEPRESSIO	60_70	UKBB	R18_MALAI_FATIG	2.30911021596666	1.68976903036175	1.67634746855254	1.55696582627088	1.19985318511681	2.44242051709784	0.304413930417791	0.355662005670211	0.448921231103183	0.578716684396058	0.708020002285938	0.578604260198921	3.31389084331172e-14	2.02360103406122e-06	0.000188336462523527	0.00713714251181201	0.0901399357003524	2.42974995781708e-05	798	50912	636	405	261	164	115	55	24	14	11	7	4	3	49330	49561	49705	49802	49851	49911	1720	1730	1733	1737	1740	1741
F5_DEPRESSIO	60_70	UKBB	R18_MOUTH_BREAT	1.74545019987434	0.982688207319511	1.0461881411342	1.31229741626425	1.2150468888985	1.80947699544375	1.04009363074054	1.03637339790598	1.03354864835227	1.0438358967192	1.04287519794343	1.07751560813386	0.0933146161245116	0.343028162145051	0.311428468633853	0.20868575726265	0.243981235208111	0.0930926808364607	182	34670	97	102	102	82	68	40	3	3	2	3	2	1	32847	32842	32842	32862	32876	32904	1905	1905	1906	1905	1906	1907
F5_DEPRESSIO	60_70	UKBB	R18_NAUSEA_VOMITI	1.96225630677602	1.37166723299392	1.21447868318604	1.35274963295242	1.05978772378651	1.81222685591499	0.184155754359104	0.19594465442487	0.25269927780049	0.290966325215489	0.355204357802839	0.379596299165911	1.64506214917317e-26	2.55453442702975e-12	1.53961762365874e-06	3.3328608734936e-06	0.00284878922586152	1.80521738824391e-06	2741	51813	2154	1631	1135	730	483	222	78	51	35	23	13	7	50461	50984	51480	51885	52132	52393	1861	1888	1904	1916	1926	1932
F5_DEPRESSIO	60_70	UKBB	R18_OEDEMA_NOT_ELSEW_CLASSIFIED	2.99484789286244	1.95128333037804	1.46405311802237	2.32523718935389	-11.1393880195372	2.57418783641027	0.246258755528317	0.355658693602511	0.578640519251643	0.501466282285585	499.24105866921	1.00070591025347	4.99044465227512e-34	4.10223949089876e-08	0.0114010510683086	3.53713710048687e-06	0.982198562928703	0.0101004305609695	648	50711	543	337	201	120	61	21	28	12	6	4	0	1	49142	49348	49484	49565	49624	49664	1646	1662	1668	1670	1674	1673
F5_DEPRESSIO	60_70	UKBB	R18_OTHER_ABNORMAL_FINDI_BLOOD_CHEMIS	0.957132118155644	1.28508504146748	1.2924144096872	-0.265799523886651	0.435795718170726	1.35854483998716	0.31807601119265	0.211001829776631	0.252143183578363	0.707889542314006	0.578280333084645	0.578123529872169	0.00261996846669932	1.12630595015022e-09	2.96408754272954e-07	0.70730230096109	0.451085643661534	0.0187773770229393	2127	63918	1730	1427	1000	614	350	156	47	41	21	6	5	3	61425	61728	62155	62541	62805	62999	2843	2849	2869	2884	2885	2887
F5_DEPRESSIO	60_70	UKBB	R18_OTHER_GENERAL_SYMPTOMS_SIGNS	1.98124320835452	1.59843964803645	-11.5131184816905	-11.5658569186571	-11.5714357880774	-11.5675690846354	1.00100518765573	1.0008516833909	821.794430639232	937.322970378	1144.5693310811	1707.54429018565	0.0477874510865409	0.110248000084327	0.988822218000306	0.990154957482	0.991933636140758	0.994594861030758	140	49643	115	62	41	32	20	8	2	1	0	0	0	0	48127	48180	48201	48210	48222	48234	1539	1540	1541	1541	1541	1541
F5_DEPRESSIO	60_70	UKBB	R18_OTHER_SKIN_CHANG	2.10974783125455	2.35576589269403	1.64864451783557	1.20712391441266	-10.6360994309181	-10.6956813702592	0.578364465827483	0.409535859760537	0.707819299069509	1.00047905328107	412.944903303169	731.402318072168	0.000264513309386638	8.80465919660401e-09	0.0198490858859459	0.227607066535201	0.979451395992802	0.988332529618918	197	64472	152	123	80	60	36	13	11	8	3	1	0	0	61619	61648	61691	61711	61735	61758	2887	2890	2895	2897	2898	2898
F5_DEPRESSIO	60_70	UKBB	R18_OTHER_SYMPTOMS_SIGNS_INVOLVI_CIRCULATO_RESPI_SYSTEMS	2.47961105904425	1.78066755822136	1.92909013774727	2.2671174985817	2.31301803753343	2.64040165662614	0.50192241567004	0.578623147021213	0.708163219140942	0.70831639376051	0.708154892886502	1.00063219179953	7.80313638233997e-07	0.00208799528617583	0.00644817467481607	0.00137087998161092	0.00108978120432065	0.00832163773631439	253	50781	201	137	81	53	35	19	10	6	4	4	3	1	49041	49105	49161	49189	49207	49223	1782	1786	1788	1788	1789	1791
F5_DEPRESSIO	60_70	UKBB	R18_OTHER_SYMPTOMS_SIGNS_INVOLVI_COGNITIVE_FUNCTIONS_AWARE	2.5216803488483	1.46865942428896	2.09497073805166	2.34575234697139	1.60781797325402	2.00392270815006	0.238147019336778	0.334778883692882	0.317748771772251	0.354873650445276	0.578130187447977	1.0004038771424	3.36032660264599e-26	1.1494930680895e-05	4.30541606522808e-11	3.84045658313396e-11	0.00541807885931692	0.0451650862166016	866	63166	732	459	275	166	99	24	41	27	19	12	4	1	60665	60938	61122	61231	61298	61373	2594	2608	2616	2623	2631	2634
F5_DEPRESSIO	60_70	UKBB	R18_OTHER_SYMPTOMS_SIGNS_INVOLVI_DIGES_SYSTEM_ABDOMEN	1.06259285721236	1.29996219881777	1.13065734414659	1.16881738670449	1.32646477756263	0.640860911456034	0.23949890099838	0.162628043082657	0.203563063063327	0.238689864802805	0.238401297253261	0.578494015073603	9.13341470171228e-06	1.31194025461503e-15	2.786713950404e-08	9.74081109485619e-07	2.63660200644589e-08	0.267944286183168	4065	51930	3011	2618	2018	1417	932	397	84	75	48	35	20	3	51098	51491	52091	52692	53177	53712	1802	1811	1838	1851	1866	1883
F5_DEPRESSIO	60_70	UKBB	R18_OTHER_SYMPTOMS_SIGNS_INVOLVI_GENERAL_SENSA_PERCEP	3.69700020480558	2.69648780772552	2.63174469706491	2.38711250860102	-9.59690710867286	-9.64185314680601	0.38022829797349	0.578694591236097	0.708005819440152	1.00058573766207	473.775753913991	1002.48437202668	2.40335283423193e-22	3.16817827107003e-06	0.00020150437522498	0.017045950440197	0.983838977960841	0.992326097671582	130	61347	100	52	37	22	15	5	12	5	2	1	0	0	59021	59069	59084	59099	59106	59116	2344	2351	2354	2355	2356	2356
F5_DEPRESSIO	60_70	UKBB	R18_OTHER_SYMPTOMS_SIGNS_INVOLVI_NERVOUS_MUSCULOS_SYSTEMS	2.80019156565879	1.61749263349648	2.13575840259154	0.225444631249164	1.34299165610544	-9.21403217219002	0.17709198155589	0.268874052283111	0.290207202002223	1.00046639205448	0.707729881598982	277.923824323835	2.56868261096244e-56	1.79000012801025e-09	1.84702832873481e-13	0.821715146212237	0.0577481549995657	0.97355251028032	1090	64069	916	585	313	181	100	25	57	25	15	3	2	0	61526	61857	62129	62261	62342	62417	2660	2692	2702	2714	2715	2717
F5_DEPRESSIO	60_70	UKBB	R18_OTHER_SYMPTOMS_SIGNS_INVOLVI_URINARY_SYSTEM	1.43669610345829	0.721196493500615	0.784371824696765	0.33854415016214	1.31756982307375	0.431810941464818	0.410023245541963	0.448564351670532	0.501207513557371	0.7079524313547	0.448392704614608	1.00057117413915	0.000458431772396721	0.107881562953835	0.117591299462762	0.632506558210232	0.00329880926785671	0.666058005943976	889	56286	677	585	435	339	233	121	16	10	6	4	6	1	54297	54389	54539	54635	54741	54853	2185	2191	2195	2197	2195	2200
F5_DEPRESSIO	60_70	UKBB	R18_PAIN_ASSOCIATED_W_MICTU	1.95694125696294	1.03031299805864	2.20331551661595	1.95688709739637	1.15666147345719	-9.47614166841752	0.578681369218534	0.708023498546749	0.448554357038318	0.578330403031765	1.00050825609988	295.077232137895	0.000720322140574078	0.145614994252262	9.01351218326393e-07	0.000715203720990659	0.24765093406971	0.974381053826291	261	55868	196	166	125	95	53	27	10	9	7	3	1	0	53752	53782	53823	53853	53895	53921	2171	2172	2174	2178	2180	2181
F5_DEPRESSIO	60_70	UKBB	R18_PAIN_NOT_ELSEW_CLASSIFIED	2.68224070166683	2.06504155455168	2.06955744530646	2.81214086647972	1.80595649087964	-10.1704694971096	0.449531071828001	0.501682002196762	0.579008494304513	0.449719547232956	0.708172840282236	439.639386575966	2.4202190940773e-09	3.8510986008721e-05	0.000351149000874372	4.02386790943258e-10	0.010767242686282	0.981543653517784	317	49723	232	139	103	79	61	35	12	8	6	6	2	0	48229	48322	48358	48382	48400	48426	1567	1571	1573	1573	1577	1579
F5_DEPRESSIO	60_70	UKBB	R18_PAIN_THROAT_CHEST	1.13138357417996	1.00736182721042	1.03277338775392	1.14345950107496	1.24542571508919	0.674469764334287	0.203813710665285	0.164075913871527	0.183104629566259	0.199268337842345	0.191869159592238	0.379356345380594	2.83931146089924e-08	8.27252583330814e-10	1.69709209697265e-08	9.56372792861297e-09	8.52596285874134e-11	0.0754150331250737	5277	53637	3733	3322	2609	1972	1409	710	112	95	70	52	33	7	53040	53451	54164	54801	55364	56063	2029	2046	2071	2089	2108	2134
F5_DEPRESSIO	60_70	UKBB	R18_POLYURIA	1.94633908446311	1.38147319039258	1.13765976046647	1.15976432891498	1.49442602848232	1.00346928667501	0.379895364512863	0.379447450646519	0.501162542193135	0.57832701092139	0.50099617139972	1.0005123359092	3.00145351481261e-07	0.000271845323486142	0.023205066230712	0.0449226399219005	0.00285522799377776	0.31588236311297	597	56133	453	391	299	225	147	62	22	16	9	6	4	1	54058	54120	54212	54286	54364	54449	2197	2203	2210	2213	2215	2218
F5_DEPRESSIO	60_70	UKBB	R18_RASH_OTHER_NONSPECIFIC_SKIN_ERUPT	1.97000877729465	1.05833139077302	0.69227692354729	1.52834159113956	0.640035888337535	2.69630224930657	0.40975984799831	0.500979526037495	0.707733295154878	0.578115892424764	1.00039833279375	0.578108777949146	1.52664805086632e-06	0.034641509394489	0.327994830624214	0.00820151059262073	0.52231495895649	3.10113792497424e-06	454	64726	355	280	206	130	74	34	12	8	6	5	3	3	61896	61971	62045	62121	62177	62217	2917	2921	2923	2924	2926	2926
F5_DEPRESSIO	60_70	UKBB	R18_RETEN_URINE	1.48896548172746	1.35035780622231	1.33511257598969	0.0711089006413739	0.978562203656812	-10.9345353815791	0.260835601624562	0.226287637326016	0.290787564178433	0.707949365834585	0.501071669538594	358.913169289328	1.14013532225508e-08	2.41005468413947e-09	4.40351133392217e-06	0.919992249235316	0.0508268714105431	0.975695660465302	1926	58805	1651	1228	782	454	270	85	44	35	16	5	4	0	56645	57068	57514	57842	58026	58211	2391	2400	2419	2430	2431	2435
F5_DEPRESSIO	60_70	UKBB	R18_SENILITY	2.38779336864291	1.54979968096855	2.91375178955776	-9.07557728101697	-9.11549525705857	-8.9217907671121	0.708371392976264	1.00079568869879	0.708209529733478	500.40940390989	479.93452286708	1465.24919606025	0.000749444593718794	0.121485722871622	3.88438539628225e-05	0.985530115974668	0.984846525263844	0.995141771692882	147	50682	137	66	31	10	7	2	5	3	2	0	0	0	48967	49038	49073	49094	49097	49102	1720	1722	1723	1725	1725	1725
F5_DEPRESSIO	60_70	UKBB	R18_SHOCK_NOT_ELSEW_CLASSIFIED	2.02158461237942	2.22836961345707	3.12336883004674	3.20728320883107	3.71495701631435	NA	1.00107570130442	0.708192033655704	0.578662234239305	0.708474951651535	1.00102968811592	0	0.0434443812810041	0.00165202653688395	6.75502285079428e-08	5.98201088407147e-06	0.00020633144779766	NA	147	49725	128	57	38	22	9	0	6	6	4	3	1	0	48194	48265	48284	48300	48313	48322	1544	1544	1546	1547	1549	1550
F5_DEPRESSIO	60_70	UKBB	R18_SOMNO_STUPOR_COMA	2.80476185404973	1.60711379041137	1.10684271712251	1.50936023610794	1.84157622605488	-8.18229882858681	0.501734401857727	0.70802548020799	1.00058188526635	1.00054160163093	1.00049351672661	324.419061645281	2.26896232255285e-08	0.0232165010190902	0.268640379941009	0.131415557186221	0.0656702516290902	0.979878377715668	170	61347	131	94	78	53	32	9	7	4	3	2	1	0	59025	59062	59078	59103	59124	59147	2354	2357	2358	2359	2360	2361
F5_DEPRESSIO	60_70	UKBB	R18_SPEECH_DISTU_NOT_ELSEW_CLASSIFIED	2.33609951471686	1.98349735458179	1.44298678855417	2.01548054838938	1.8485889980898	2.83968348979674	0.355039196590338	0.354755741761508	0.57806728199046	0.578117440303409	0.707868536962172	0.707697372889092	4.70968994894612e-11	2.25553065221605e-08	0.0125522472318557	0.000489784010734054	0.00901495954901489	6.00618926183226e-05	407	65974	317	229	139	85	52	21	19	14	7	6	4	2	63027	63115	63205	63259	63292	63323	3018	3023	3030	3031	3033	3035
F5_DEPRESSIO	60_70	UKBB	R18_SYMPTOMS_SIGNS_ABNORMAL_CLINI_LABOR_FINDI_NOT_ELSEW_CLASSIFIED	1.34156229832649	1.10971741473312	0.9716445054835	0.818727369710524	0.947133566289707	1.11131577556417	0.104309577457457	0.090935671265855	0.107816363948357	0.132637907920804	0.127534095112886	0.173436698643884	7.42652406553932e-38	2.98391253657505e-34	2.02273576005668e-19	6.71548049321078e-10	1.11498266808339e-13	1.47812561961786e-10	22523	41973	16597	14218	10940	8017	5593	2762	386	311	214	137	95	35	46245	48624	51902	54825	57249	60080	1268	1343	1440	1517	1559	1619
F5_DEPRESSIO	60_70	UKBB	R18_SYMPTOMS_SIGNS_CONCERNI_FOOD_FLUID_INTAKE	2.09201422871728	1.46572029003493	1.24711871812225	1.91674095686084	1.69855073742709	1.36840047846368	0.203651909209286	0.226417755611526	0.318244751374011	0.290961110314779	0.355181468705426	0.708016657160233	9.37433878716769e-25	9.57445557647542e-11	8.90127430230469e-05	4.46935552303175e-11	1.73382380162131e-06	0.0532702605086145	1913	52055	1549	1125	714	442	272	114	61	42	28	21	10	2	50549	50973	51384	51656	51826	51984	1809	1828	1842	1849	1860	1868
F5_DEPRESSIO	60_70	UKBB	R18_SYMPTOMS_SIGNS_INVOLVI_CIRCULATO_RESPI_SYSTEMS	1.49484233628886	0.946705898083202	0.86313727435225	0.931331323570072	1.01803540221521	0.673433356137013	0.124690456096765	0.124801225468458	0.149532350176074	0.169845447721132	0.167252906894663	0.303038280724313	4.08594204977937e-33	3.30671397331962e-14	7.82225363046183e-09	4.17217115018062e-08	1.15187957482287e-09	0.0262649581972275	9371	57718	6927	5884	4404	3187	2222	1074	208	153	102	73	45	11	57662	58705	60185	61402	62367	63515	2292	2347	2398	2427	2455	2489
F5_DEPRESSIO	60_70	UKBB	R18_SYMPTOMS_SIGNS_INVOLVI_COGNITION_PERCEP_EMOTIONAL_STATE_BEHVI	2.14843632002717	1.47331664666165	1.44655947450566	1.54648652659965	1.13550247099163	0.248352098950138	0.163484991248726	0.182099097857903	0.225555512830536	0.268908044387019	0.354644636652745	1.00038999186285	1.90440364847544e-39	5.93028111412127e-16	1.42385066073603e-10	8.87242130708949e-09	0.00136570081200252	0.8039368963535	2453	65102	1952	1435	972	621	409	146	95	64	38	23	9	1	62700	63217	63680	64031	64243	64506	2808	2839	2865	2880	2894	2902
F5_DEPRESSIO	60_70	UKBB	R18_SYMPTOMS_SIGNS_INVOLVI_DIGES_SYSTEM_ABDOMEN	1.3635466123067	0.978709994515253	1.02970868482185	0.964982497048694	0.95791333810841	1.31535452814171	0.122615918716266	0.113532589988301	0.126627883876784	0.154408707358886	0.161219641550127	0.210856194098685	9.97454407883481e-29	6.66505776307332e-18	4.23070891232818e-16	4.11678598978627e-10	2.82139023872906e-09	4.42749668029132e-10	11217	57301	8353	6964	5323	3791	2556	1191	241	193	134	91	57	23	57673	59062	60703	62235	63470	64835	2251	2299	2358	2401	2435	2469
F5_DEPRESSIO	60_70	UKBB	R18_SYMPTOMS_SIGNS_INVOLVI_EMOTIONAL_STATE	3.19715813170148	2.16354106739433	2.01780934282847	2.71404932720247	3.28261109465723	-8.15964207288133	0.355392159181562	0.501056882134202	0.708015341178303	0.708060003052375	0.708009649371182	355.893092809304	2.33790033062516e-19	1.57481529976114e-05	0.00437259040620088	0.000126549727620797	3.54541318564815e-06	0.981708321319523	226	61564	176	112	67	34	15	7	15	7	4	4	2	0	59182	59246	59291	59324	59343	59351	2417	2425	2428	2428	2430	2432
F5_DEPRESSIO	60_70	UKBB	R18_SYMPTOMS_SIGNS_INVOLVI_NERVOUS_MUSCULOS_SYSTEMS	2.57394884648385	1.77344678068297	1.89028864546789	0.667636681145505	1.32206792894214	1.81891658826167	0.146238211864403	0.184798946105059	0.237520677880971	0.578095760855728	0.500766330440141	0.707661485551899	2.41718709988293e-69	8.26024360876652e-22	1.74253960861642e-15	0.248135710268935	0.00828841363549112	0.0101604563596751	1933	65747	1612	1044	589	336	186	54	91	46	26	8	5	2	63156	63724	64179	64432	64582	64714	2821	2866	2886	2904	2907	2910
F5_DEPRESSIO	60_70	UKBB	R18_SYMPTOMS_SIGNS_INVOLVI_SKIN_SUBCU_TISSUE	2.14982251138245	1.18781096823257	1.37391549692012	1.4730193793365	0.808871715328633	1.94913596701309	0.206961494325521	0.260014461760634	0.278957461806863	0.317684545401282	0.448114086256815	0.37906812261435	2.82522060588443e-25	4.91814088743191e-06	8.4283065389647e-07	3.53953958849477e-06	0.071065676633969	2.71952534044615e-07	1533	65511	1121	918	676	462	319	160	54	35	27	18	11	7	62885	63088	63330	63544	63687	63846	2984	3003	3011	3020	3027	3031
F5_DEPRESSIO	60_70	UKBB	R18_SYMPTOMS_SIGNS_INVOLVI_SPEECH_VOICE	2.03580904059969	1.76559478849772	1.38039541190111	1.85433743942588	1.69225805041031	2.1538680394002	0.354980292713122	0.334602267908836	0.500828019591765	0.500903076646827	0.578250470782664	0.707765786975863	9.75171081492308e-09	1.31533090043616e-07	0.00584725076469642	0.000213916299425746	0.00342784168570413	0.002340819849128	556	66110	424	314	199	128	89	43	21	16	8	8	5	2	63192	63302	63417	63488	63527	63573	3029	3034	3042	3042	3045	3048
F5_DEPRESSIO	60_70	UKBB	R18_SYMPTOMS_SIGNS_INVOLVI_URINARY_SYSTEM	1.50231805971093	1.0032200490255	0.88682599573998	0.804907070834933	0.851914836306735	0.776146587745086	0.158015196439941	0.155656754218317	0.191556272000298	0.231461482988041	0.23123964971455	0.354698252981023	1.9543520652736e-21	1.15540358581515e-10	3.66399744261222e-06	0.000506114977637979	0.000229493263528742	0.028655884788848	5333	61004	4098	3364	2473	1800	1244	613	122	92	55	32	24	8	59513	60247	61138	61811	62367	62998	2604	2634	2671	2694	2702	2718
F5_DEPRESSIO	60_70	UKBB	R18_SYNCO_COLLAP	2.04217945505324	1.14808740574102	1.11547933628428	0.781880339499264	1.04906226689733	1.43242186416371	0.212434539562571	0.252723901395567	0.303673854376274	0.448724408737877	0.409688412017826	0.578450839057539	7.03165923849148e-22	5.54980867839969e-06	0.00023945610345427	0.0814295410230387	0.0104481223009162	0.0132749374231914	1987	51883	1536	1285	937	615	405	172	54	32	21	12	9	3	50548	50799	51147	51469	51679	51912	1732	1754	1765	1774	1777	1783
F5_DEPRESSIO	60_70	UKBB	R18_UNKNO_UNSPE_CAUSES_MORBIDI	2.11376984070791	1.77967667605733	1.79344744130852	1.85272186008917	0.0352067102788154	1.81688844107455	0.261431419475503	0.270106065699445	0.355580075505463	0.41007322061298	1.00064075786936	0.578324937921456	6.1975589668822e-16	4.43375349576195e-11	4.56559865492915e-07	6.24185426658351e-06	0.971932888316892	0.00168004781304282	1347	51753	1097	732	338	262	179	89	39	26	15	8	4	3	50240	50605	50999	51075	51158	51248	1724	1737	1748	1755	1759	1760
F5_DEPRESSIO	60_70	UKBB	R18_UNSPE_HAEMATU	1.13475123228588	0.835536746048739	1.04501643727895	0.919157625702339	0.701779976081517	1.16874545909264	0.291065385205341	0.252294265894896	0.252285524773846	0.303352225198432	0.334806481769555	0.379180505004095	9.67453368161185e-05	0.000927127680556067	3.43994112280798e-05	0.00244552715468715	0.0360754112219948	0.00205412462375611	2511	57325	1813	1600	1275	999	728	390	48	42	32	19	13	7	55724	55937	56262	56538	56809	57147	2251	2257	2267	2280	2286	2292
F5_DEPRESSIO	60_70	UKBB	R18_UNSPE_JAUND	-12.0246056904377	1.56468628277633	-12.017785725796	1.61837988868406	-12.0075801260782	-12.0720527695009	805.252739586327	0.708339730391119	799.383914388752	1.00081735078097	976.841870100374	1745.56053676186	0.988085863969284	0.0271781939616058	0.988005207107265	0.105865721838319	0.990192454048087	0.994481985850871	219	49536	188	126	79	58	33	14	2	3	1	1	0	0	47941	48003	48050	48071	48096	48115	1624	1623	1625	1625	1626	1626
F5_DEPRESSIO	60_70	UKBB	R18_UNSPE_URINARY_INCONTINENCE	2.72516279841708	1.904579641913	0.208312869853253	1.93788001914447	1.83739643208776	-10.1993724177078	0.279465120288244	0.355085104463681	1.00056912000333	0.501014570181574	0.578122480454264	386.918077017152	1.82027415397866e-22	8.15219854941928e-08	0.835077194793028	0.000109771485873096	0.0014818580083261	0.978969761596182	489	56859	389	265	170	114	67	28	25	14	7	7	3	0	54593	54717	54812	54868	54915	54954	2341	2352	2359	2359	2363	2366
F5_DEPRESSIO	60_70	UKBB	R18_VOICE_DISTU	-10.0045604248302	0.835641946126619	1.22587300443016	1.56415257962206	1.56718750387289	-10.1352121084945	285.133872068866	1.0004545292803	1.00042954553221	1.00053734743801	1.00062909146979	493.820775162895	0.972010176647015	0.403570041891592	0.220444634147623	0.11797910074769	0.117301283307558	0.983625311113792	150	65345	110	86	60	41	34	21	2	2	1	2	1	0	62445	62469	62495	62514	62521	62534	2938	2938	2939	2938	2939	2940
F5_DEPRESSIO	60_70	UKBB	RA_CO_MORB	2.27364884279474	1.81513204038998	1.83657744043326	1.7014500724587	1.14816043233077	1.99704212920393	0.14783614713048	0.146528492121022	0.169194600351249	0.215605055128635	0.308733488975087	0.339591093756539	2.24609820386184e-53	3.05148049466785e-35	1.89172926163314e-27	2.98544979758437e-15	0.000200062842597205	4.08471190801115e-09	7199	27024	5761	4668	3288	2180	1347	539	156	110	69	37	17	9	27845	28938	30318	31426	32259	33067	461	507	548	580	600	608
F5_DEPRESSIO	60_70	UKBB	RHEUMA_ENDPOINTS	1.00058354011403	0.846594928586973	0.8842147844762	0.728392243109992	0.968102355020279	0.714491205578888	0.129780376199542	0.107096467994121	0.120632740302854	0.154166705779485	0.146073127967994	0.27897991909707	1.25993795207801e-14	2.67986845123101e-15	2.30483271116893e-13	2.30449365643874e-06	3.41376910902715e-11	0.0104345909783777	12166	54512	9352	8200	6309	4431	2938	1194	258	217	142	92	58	13	54894	56046	57937	59815	61308	63052	2174	2215	2290	2340	2374	2419
F5_DEPRESSIO	60_70	UKBB	RHEUMA_NOS	1.20611671384108	1.37314531096587	1.04823025717046	1.2351432735759	1.70362420965938	-10.5759954123083	0.379323365056177	0.268892833323749	0.3791395818094	0.409333043011402	0.354684863338973	288.230860141615	0.00147451454257797	3.27896299283054e-07	0.00569645488184178	0.00254908453635986	1.56145652293873e-06	0.970729954782419	988	65724	759	651	459	333	198	86	32	27	14	9	8	0	62925	63033	63225	63351	63486	63598	2996	3001	3014	3019	3020	3028
F5_DEPRESSIO	60_70	UKBB	RHEUMA_OTHER_WIDE	1.29714451754632	1.24693476920261	0.993323617164627	1.16587279182183	1.49202902196018	-11.1927240241201	0.355046888275903	0.278936241315447	0.379141901241613	0.409333394940024	0.379007303079388	380.366775135815	0.000258744554032402	7.81019831547614e-06	0.00879489223400595	0.00439641060905282	8.26179711595488e-05	0.976524729217007	1038	65685	797	687	489	356	218	92	32	26	14	8	7	0	62902	63012	63210	63343	63481	63607	2992	2998	3010	3016	3017	3024
F5_DEPRESSIO	60_70	UKBB	RHEUMA_SERONEG	1.44524950067613	-11.5600638468362	1.20187637237525	-11.5576260731678	1.90685753505519	-11.4711416594891	1.00101518107167	498.04875388325	1.00086100391951	695.338327455681	1.00067496144738	1835.58894215477	0.148799800693723	0.981482197720031	0.229812324701544	0.986738503495488	0.056705842455532	0.995013814345416	145	45436	109	95	75	54	34	8	2	1	1	1	1	0	43888	43902	43922	43943	43963	43989	1582	1583	1583	1583	1583	1584
F5_DEPRESSIO	60_70	UKBB	RHEUMA_SEROPOS	2.71817384101325	1.94339294896513	1.20045566478914	-11.2249717685111	-11.2388996086904	-11.2557827457697	0.502176304575604	0.578816539967992	1.00091214359511	594.216992187516	643.032003679116	1020.28939373088	6.20509632682401e-08	0.000786426750784164	0.230387343134384	0.984928571295596	0.986055300683639	0.991197955046547	158	45456	117	97	76	52	33	15	8	4	1	0	0	0	43910	43930	43951	43975	43994	44012	1579	1583	1586	1587	1587	1587
F5_DEPRESSIO	60_70	UKBB	RHEUMA_SEROPOS_OTH	2.48015833024907	1.99311751895463	1.23965260916764	-11.2293173747285	-11.2436524676014	-11.2573611503188	0.579261394905834	0.578805999967817	1.00091284016652	618.413929100547	656.117884977264	1021.00806396765	1.85564754459597e-05	0.000574240049871937	0.215522556282061	0.985512605399386	0.986327612991528	0.991202917008629	151	45441	113	92	73	48	31	15	7	4	1	0	0	0	43894	43915	43934	43959	43976	43992	1578	1581	1584	1585	1585	1585
F5_DEPRESSIO	60_70	UKBB	RHEUMA_SEROPOS_OTH_ICD10	2.22755852501465	1.72787105778287	0.973011776725683	-10.6121089083541	-10.6282624004565	-10.6428372382621	0.57841350614295	0.578144911162641	1.00049905072511	397.374893851983	420.255972142647	657.250077390664	0.000117563338464166	0.0028021566336249	0.330788719494719	0.978694598873244	0.979823671359491	0.987080436024729	151	66441	113	92	73	48	31	15	7	4	1	0	0	0	63393	63414	63433	63458	63475	63491	3079	3082	3085	3086	3086	3086
F5_DEPRESSIO	60_70	UKBB	RHEUMA_SEROPOS_WIDE	2.71817384101325	1.94339294896513	1.20045566478914	-11.2249717685111	-11.2388996086904	-11.2557827457697	0.502176304575604	0.578816539967992	1.00091214359511	594.216992187516	643.032003679116	1020.28939373088	6.20509632682401e-08	0.000786426750784164	0.230387343134384	0.984928571295596	0.986055300683639	0.991197955046547	158	45456	117	97	76	52	33	15	8	4	1	0	0	0	43910	43930	43951	43975	43994	44012	1579	1583	1586	1587	1587	1587
F5_DEPRESSIO	60_70	UKBB	RHEU_ARTHRITIS_OTH	1.27623883293318	1.14296828159891	1.27942731506625	1.33053122725978	1.01584772663087	1.2286885232126	0.196152733745098	0.162001193419165	0.180185314503184	0.221016390727838	0.279309311764693	0.44844445276205	7.6997422635294e-11	1.72219090430684e-12	1.24199102334793e-12	1.7435586988947e-09	0.00027583285190016	0.00614597285880429	3844	49576	3061	2591	1889	1210	743	282	108	94	62	38	18	5	48373	48843	49545	50224	50691	51152	1878	1892	1924	1948	1968	1981
F5_DEPRESSIO	60_70	UKBB	SLEEP	2.20770435273467	1.21574940947728	1.04606965972988	0.970063231546928	1.23291708114472	1.57706422243682	0.207176100449096	0.252047794917665	0.303198900321764	0.354959505313641	0.317601493484337	0.409250590766813	1.63174593262231e-26	1.41069552075226e-06	0.00056035747854337	0.00627823970662117	0.000103616867393285	0.000116421418328194	1659	64384	1123	1000	833	656	477	229	52	33	25	21	13	6	61997	62120	62287	62464	62643	62891	2871	2890	2898	2902	2910	2917
F5_DEPRESSIO	60_70	UKBB	SLE_COMORB	2.23398050433647	1.85842093765993	1.85794901328797	1.78981018921742	1.23497070474401	2.0790818575546	0.160334257250604	0.152079474677957	0.175810511965281	0.216644365075834	0.309381678857528	0.340137615925523	3.97720687736625e-44	2.4289294103915e-34	4.19761209227562e-26	1.43837755416854e-16	6.55907256791431e-05	9.80991550561379e-10	6663	26424	5282	4420	3178	2123	1315	526	140	104	66	37	17	9	27235	28097	29339	30394	31202	31991	430	466	504	533	553	561
F5_DEPRESSIO	60_70	UKBB	SMOKING	3.11788674220341	3.11958231160972	3.16743305739115	2.87450544993421	2.89750878843254	2.90136288321694	0.221294446519038	0.17943693403305	0.189589240958128	0.231951126267487	0.226434891440808	0.33339048975116	4.41838363643916e-45	1.06447904772178e-67	1.16908619480381e-62	2.86168295338956e-35	1.72146465084348e-37	3.24375827585248e-18	3795	21428	2514	2265	1863	1455	1128	580	122	115	86	50	33	10	22390	22639	23041	23449	23776	24324	197	204	233	269	286	309
F5_DEPRESSIO	60_70	UKBB	SMOKING_DEPEND	3.06744193904797	3.07978926395585	2.88980448791278	2.96141183196343	2.82030940920091	2.06531911479971	0.202164916540671	0.164053649160224	0.191567457538376	0.210516071329977	0.234250328284185	0.714031557523597	5.3405669614596e-52	1.25443356813564e-78	2.03123720589066e-51	6.02517407561999e-45	2.19688170190913e-33	0.00382218431432836	3660	21662	2478	2184	1745	1317	967	393	133	120	81	48	22	2	22496	22790	23229	23657	24007	24581	215	228	267	300	326	346
F5_DEPRESSIO	60_70	UKBB	SPONDYLOARTHRITIS	1.56534515239481	1.29661072575578	1.44968900851063	0.824058192092726	0.958181626651752	-10.5427153994741	0.448522791824531	0.379188054733548	0.409398711897974	0.707822158623215	0.707712000376523	362.898910976158	0.00048301809330395	0.000627502156792082	0.000398583431333315	0.244336310379156	0.175763617469534	0.976823609837656	526	60791	400	360	268	179	117	53	14	14	8	3	2	0	58214	58254	58346	58435	58497	58561	2689	2689	2695	2700	2701	2703
F5_DEPRESSIO	60_70	UKBB	SPONDYLOPATHY_FG	2.00204894029043	1.7259167763262	1.23244219437625	1.35288396895297	0.878994055167441	-10.5454013906687	0.449243661983823	0.379907944935504	0.5785809246458	0.708184487269634	1.00064460261265	500.603134189026	8.33133041427847e-06	5.54627276389433e-06	0.0331623644575511	0.0560874856467945	0.379711593401222	0.983193491737315	395	45807	307	280	200	125	77	34	11	10	4	2	1	0	44258	44285	44365	44440	44488	44531	1626	1627	1633	1635	1636	1637
F5_DEPRESSIO	60_70	UKBB	SPONDYLOPATH_COMORB	1.89917668371415	1.89209271995725	1.64009756589189	1.90581898627677	1.2968903489802	2.24569618630478	0.200361907347738	0.161917499202574	0.204696417285239	0.21478174584142	0.310749398981675	0.32476488487474	2.57393368630439e-21	1.51123692393214e-31	1.12544983011412e-15	7.10212298825429e-19	3.00050061955602e-05	4.68402204490226e-12	6274	25182	4882	4226	3130	2168	1374	545	107	92	56	38	17	10	26107	26763	27859	28821	29615	30444	360	375	411	429	450	457
F5_DEPRESSIO	60_70	UKBB	ST19_ADVER_EFFEC_NOT_ELSEW_CLASSIFIED	-10.5598116734008	1.28190255189814	0.963422872632362	2.35770888743096	1.07482893633637	1.56416782244594	351.059299524153	0.707799245081789	1.00054045487137	0.578256407591478	1.00045275910954	1.00035817961974	0.976003369460489	0.0701237687853962	0.335596471281633	4.55670989914319e-05	0.282669195323223	0.117909709025606	177	66321	118	105	78	56	48	29	4	4	4	5	2	1	63300	63313	63340	63362	63370	63389	3076	3076	3076	3075	3078	3079
F5_DEPRESSIO	60_70	UKBB	ST19_COMPLICATIO_CARDIAC_VASCULAR_PROSTHET_DEVICES_IMPLANTS_GRAFTS	2.13324178805772	1.20883652373192	1.72078878592216	0.721985454384282	0.875628090363593	-9.40525621541345	0.35539774329083	0.448392655371926	0.44843272532699	1.00057634216582	1.00053852508753	296.062743071915	1.94414005792996e-09	0.0070191798977056	0.000124374272156801	0.470559145350667	0.381488597029038	0.974657241153315	579	59171	474	340	213	120	82	30	20	12	7	2	1	0	56810	56944	57071	57164	57202	57254	2446	2454	2459	2464	2465	2466
F5_DEPRESSIO	60_70	UKBB	ST19_COMPLICATIO_GENITO_PROSTHET_DEVICES_IMPLANTS_GRAFTS	2.05232705109364	2.01442005995475	2.04234821248576	1.0388545561123	1.83476228607492	-9.57001063224271	0.501324645114065	0.40954606556762	0.501244328216039	1.00060901140284	0.707940700035849	275.340976714388	4.24344981081298e-05	8.71362736512991e-07	4.61021686337636e-05	0.299166588341522	0.00955060022066056	0.972273554380873	347	59109	261	181	126	82	55	34	14	10	5	1	2	0	56712	56792	56847	56891	56918	56939	2469	2473	2478	2482	2481	2483
F5_DEPRESSIO	60_70	UKBB	ST19_COMPLICATIO_INTERNAL_ORTHOPA_PROSTHET_DEVICES_IMPLANTS_GRAFTS	1.0659622289292	0.503399531138464	1.20240631111963	0.767766789900779	0.892791016022496	0.586817876033995	0.40969784206659	0.40945369632961	0.334891657709233	0.501006775053652	0.500880293807561	1.00045606023789	0.00927290637008825	0.218906168066975	0.000330128131807547	0.125411940202035	0.074676874668672	0.557505720544215	1074	59428	827	718	556	390	260	103	26	20	16	9	5	1	57169	57278	57440	57606	57736	57893	2480	2486	2490	2497	2501	2505
F5_DEPRESSIO	60_70	UKBB	ST19_COMPLICATIO_OTHER_INTERNAL_PROSTHET_DEVICES_IMPLANTS_GRAFTS	1.5072746787084	1.26261160286849	1.44709349495121	0.359459811158264	1.25243676506175	2.37954135065106	0.501397882241039	0.448445616243321	0.501072378104273	1.00053697258135	0.707746711621769	0.708175895256755	0.00264582897341949	0.00486970133640168	0.00387708563339306	0.719395437568545	0.0767918711664821	0.000779144543762296	537	59032	428	303	199	151	91	44	14	11	7	3	3	2	56668	56793	56897	56945	57005	57052	2459	2462	2466	2470	2470	2471
F5_DEPRESSIO	60_70	UKBB	ST19_COMPLICATIO_PROCED_NOT_ELSEW_CLASSIFIED	1.50810799207907	1.13210601624483	0.975906998711936	1.42523209829894	1.40494948737861	1.14001684539883	0.226268057320075	0.210821828654848	0.26914096631638	0.260081582383592	0.27893360874431	0.50091241924775	2.64415467967482e-11	7.8751561926293e-08	0.000287837675228141	4.25464254422568e-08	4.73231074866906e-07	0.0228531583401771	2450	60732	1870	1528	1120	765	500	234	69	54	37	29	16	4	58664	59006	59414	59769	60034	60300	2579	2594	2611	2619	2632	2644
F5_DEPRESSIO	60_70	UKBB	ST19_COMPLICATIO_SURGI_MEDICAL_CARE_NOT_ELSEW_CLASSIFIED	1.49784611926341	0.986125997540805	0.986754800389447	1.19592483268526	1.06403582308625	0.893030113290935	0.165574650685323	0.164971056516363	0.194869165864507	0.210692044361514	0.237434991584316	0.409292462589471	1.47828066455023e-19	2.26490959297816e-09	4.11243016763821e-07	1.37740184220778e-08	7.41628058226557e-06	0.0291178356466286	4558	62593	3504	2812	2050	1416	940	439	119	88	60	41	23	6	60802	61494	62256	62890	63366	63867	2726	2757	2785	2804	2822	2839
F5_DEPRESSIO	60_70	UKBB	ST19_EFFEC_FOREI_BODY_ENTERING_NATURAL_ORIFI	1.80339618269064	1.38813798387694	0.950265474289125	1.39799312060755	1.56977843372228	-8.98595160469582	0.708027569170631	0.707849317346957	1.00051044588532	1.00051477966045	1.00044699265119	260.385834586625	0.0108631463266407	0.0498715295294952	0.342223713504602	0.162331241633182	0.116629982495864	0.972470356617767	187	66434	143	108	79	59	33	17	5	3	3	2	1	0	63387	63422	63451	63471	63497	63513	3086	3088	3088	3089	3090	3091
F5_DEPRESSIO	60_70	UKBB	ST19_FRACT_FEMUR	1.81593542260279	1.15378272413348	1.20353734125223	0.987377546821437	0.51153315483712	-9.54683642231586	0.379326066410794	0.40930701269427	0.500866001615305	0.707675574950197	1.00037413178859	236.851867150705	1.69067260263662e-06	0.00481932282454102	0.0162650640845626	0.162943360286308	0.609111708439277	0.967848210839053	525	65701	431	345	232	143	87	34	17	12	7	3	1	0	62803	62889	63002	63091	63147	63200	2975	2980	2985	2989	2991	2992
F5_DEPRESSIO	60_70	UKBB	ST19_FRACT_FOOT_ANKLE	-11.0514103442889	0.661009771718333	1.60309800994686	-11.0297566745894	1.12207863906206	-10.9733053243912	463.290798415567	1.00047284250576	0.707757419565788	480.102651261172	1.0004397685876	688.683682450961	0.980968943170632	0.508806413387408	0.0235102991814349	0.981671214561688	0.262038761736226	0.987287254425795	165	66110	106	100	78	58	50	22	3	3	2	1	1	0	63116	63122	63144	63164	63172	63200	3050	3050	3051	3052	3052	3053
F5_DEPRESSIO	60_70	UKBB	ST19_FRACT_FOREA	0.552835384276246	0.295544647061236	0.609465793644374	0.148485292577742	-0.246155111363164	-0.145310512533457	0.448621993083455	0.379273241357709	0.379247241988307	0.578183754006348	0.707694243879818	1.00040400213011	0.217838286523871	0.435838714039164	0.108045416852154	0.797322882791146	0.727970168955677	0.884512044996934	1334	64897	981	911	674	471	336	161	18	14	10	5	3	1	62280	62350	62587	62790	62925	63100	2952	2956	2960	2965	2967	2969
F5_DEPRESSIO	60_70	UKBB	ST19_FRACT_LOWER_LEG_INCLU_ANKLE	-0.596950532018005	0.522829247288125	0.607782474844154	-0.647292092779559	0.782074153018173	1.06684490605585	1.00067696131574	0.409430031385659	0.448234098077784	1.00045444933565	0.500792068662439	0.707747862931259	0.550810070572505	0.201613373400239	0.175115468003689	0.517633195853232	0.118364712709896	0.131713306703237	927	64709	663	643	501	346	252	112	10	11	9	4	5	2	62022	62042	62184	62339	62433	62573	2941	2940	2942	2947	2946	2949
F5_DEPRESSIO	60_70	UKBB	ST19_FRACT_LUMBAR_SPINE_PELVIS	0.491901502551486	1.42400433270212	1.62878895171417	1.2169343974579	-10.1300835046075	3.15807375153337	1.00049916430246	0.500844285417524	0.578059224645117	1.00049591251876	290.504677656474	0.708088884604886	0.622962487732722	0.00446619538872462	0.00483712016541848	0.223858779472831	0.972182893705094	8.1961096973714e-06	292	65874	230	181	113	68	48	19	9	9	5	2	2	2	62924	62973	63041	63086	63106	63135	3003	3003	3007	3010	3010	3010
F5_DEPRESSIO	60_70	UKBB	ST19_FRACT_RIBS_STERNUM_THORACIC_SPINE	1.36805623488716	0.486163773742014	1.55433912715504	0.739398826288655	-10.9470318556551	1.56103243716537	0.578309521756688	0.707771164264684	0.500963405794761	1.00050809007004	363.8390641311	1.00048952728546	0.0180002734266048	0.492149521397162	0.001917639660055	0.459892827300702	0.975997217136961	0.11869641020893	438	66003	329	279	188	113	74	38	8	6	6	2	1	1	63088	63138	63229	63304	63343	63379	3016	3018	3018	3022	3023	3023
F5_DEPRESSIO	60_70	UKBB	ST19_FRACT_SHOUL_UPPER_ARM	0.581229129108711	0.0693258106536783	1.0442681751766	1.18155823162891	0.843581959181148	-9.97772663534696	0.707876574624888	0.707775970838633	0.5008874142605	0.578111262334081	0.707750608694228	267.555854729331	0.411596009434082	0.92197294537556	0.0370841784591875	0.0409708417500469	0.233292696315602	0.970252083702793	577	65715	414	361	278	188	131	63	10	9	7	4	2	0	62877	62930	63013	63103	63160	63228	2991	2992	2994	2997	2999	3001
F5_DEPRESSIO	60_70	UKBB	ST19_FRACT_SKULL_FACIAL_BONES	0.521030393239506	1.13600935092351	0.391352330658774	0.767456559704215	0.725485365486487	-9.99191051049849	1.00063604148184	0.578181139460989	1.00048881264798	1.00050505029234	1.00061082002932	325.188348149199	0.602576326947766	0.049437580837726	0.695678140528689	0.443040402167181	0.468425960891128	0.975487630875577	344	63072	254	200	148	104	81	37	4	3	2	1	1	0	60478	60532	60584	60628	60651	60695	2680	2681	2682	2683	2683	2684
F5_DEPRESSIO	60_70	UKBB	ST19_FRACT_WRIST_HAND_LEVEL	0.430742134340893	0.476704413618808	1.40158953652459	-11.0034424034787	0.209778583227562	1.25433557635865	1.00068149348769	0.707824941463231	0.501093578537538	281.620929202499	1.00046238325898	1.00048248905349	0.666869213340386	0.500643341272903	0.00515697223724208	0.96883312776619	0.833916163988056	0.209939918042393	415	65019	260	245	212	165	134	62	7	6	4	1	2	1	62204	62219	62252	62299	62330	62402	2963	2964	2966	2969	2968	2969
F5_DEPRESSIO	60_70	UKBB	ST19_INJURI_ABDOMEN_LOWER_BACK_LUMBAR_SPINE_PELVIS	1.33770966979807	1.31349904224153	1.35901137145671	0.491192920778961	0.671341793014165	2.41241964363733	0.500963765514739	0.4092594628424	0.500823518992673	1.00047408657934	1.00044830034741	0.707938812455492	0.00757897547843	0.0013298775115378	0.00665658353114526	0.623454623540796	0.502194433180498	0.000655208301926488	516	66190	399	316	208	135	82	38	14	11	6	3	3	2	63255	63338	63446	63519	63572	63616	3038	3041	3046	3049	3049	3050
F5_DEPRESSIO	60_70	UKBB	ST19_INJURI_ANKLE_FOOT	1.24323436269581	0.682807646886305	1.2441771051622	1.68571674057528	1.14958824080304	-10.0727544911457	0.707927775449368	0.707780235148238	0.578195049246623	0.578224805790827	0.70768133113387	313.338584314199	0.0790611116788446	0.334686562620385	0.0314107934776846	0.00355311406010522	0.104281218970014	0.974355180983558	325	66298	211	193	161	111	93	41	8	6	7	5	2	0	63331	63349	63381	63431	63449	63501	3073	3075	3074	3076	3079	3081
F5_DEPRESSIO	60_70	UKBB	ST19_INJURI_ELBOW_FOREA	0.617721973776549	0.440876567028232	0.859913856497625	0.548532514007576	-0.332364242258959	-0.204150667552459	0.409742962265102	0.33474991755676	0.317695478058655	0.448258583418916	0.707684855712663	1.00039232536703	0.131661005426172	0.187827684589177	0.00679508001035195	0.221066694705802	0.638605045598412	0.838298324394876	1508	65284	1105	1015	750	525	372	179	25	21	15	7	3	1	62661	62751	63016	63241	63394	63587	3001	3005	3011	3019	3023	3025
F5_DEPRESSIO	60_70	UKBB	ST19_INJURI_HEAD	1.25029099533641	1.18635723396053	1.4606335636	1.21116539283949	0.848281842270338	-11.0546943554982	0.303219399590698	0.244288203068234	0.259942305273052	0.354783309560926	0.448106898601484	261.964303612623	3.73341306545148e-05	1.1954897591164e-06	1.91989970938462e-08	0.000640595219456041	0.0583532746373879	0.966339868913679	1661	65340	1269	1024	714	491	339	158	41	34	26	12	5	0	62777	63022	63332	63555	63707	63888	2914	2921	2929	2943	2950	2955
F5_DEPRESSIO	60_70	UKBB	ST19_INJURI_HIP_THIGH	1.88332840898297	0.859052589586331	0.868362946773994	0.606524491854522	0.744427853303738	-10.5280642226855	0.317857355000318	0.409300180345011	0.500869728079004	0.707694650152461	0.707632005681252	329.330602714517	3.12156435889368e-09	0.0358316539736047	0.0829695192317256	0.391421319266005	0.292800208799132	0.974497513206395	739	65993	594	483	333	216	140	54	20	13	8	4	2	0	63113	63224	63374	63491	63567	63653	3005	3012	3017	3021	3023	3025
F5_DEPRESSIO	60_70	UKBB	ST19_INJURI_KNEE_LOWER_LEG	0.634055582587301	0.483134105541504	0.756056193400034	0.975135458791408	0.675074573267189	0.657917089423982	0.448564471235116	0.354825844513304	0.354817650429455	0.379142007121952	0.448071158583669	0.707693698055451	0.157502406081949	0.173321275851209	0.033103126818134	0.0101126591517399	0.131907169647515	0.352545273106945	1394	65282	1003	915	699	493	365	172	21	21	19	11	6	2	62651	62739	62955	63161	63289	63482	3001	3001	3003	3011	3016	3020
F5_DEPRESSIO	60_70	UKBB	ST19_INJURI_NECK	1.95645384372375	1.40589867183868	-11.4536277021984	-11.4385536878275	-11.4611381862633	-11.5273191117272	0.707928444317938	0.707761369698183	545.278164081085	630.488097326818	652.946541382518	1119.89880156977	0.00571619316291824	0.0469886935279631	0.983241579553657	0.985525270369845	0.985995491112355	0.991787376211939	163	66464	119	102	70	53	38	18	4	2	0	0	0	0	63426	63443	63475	63492	63507	63527	3078	3080	3082	3082	3082	3082
F5_DEPRESSIO	60_70	UKBB	ST19_INJURI_SHOUL_UPPER_ARM	0.682029187168416	0.479532083862522	0.972444379395326	1.5893724846056	0.914648971027558	0.775544787386962	0.578282987344274	0.500918905560269	0.448213117805048	0.409353921015451	0.578130495472729	1.00041331304459	0.238237399020666	0.338413422069849	0.0300369585609405	0.000103329967243669	0.113631199447618	0.43820708610874	793	66011	565	482	377	259	182	90	15	13	11	8	4	1	63197	63280	63385	63503	63580	63672	3027	3029	3031	3034	3038	3041
F5_DEPRESSIO	60_70	UKBB	ST19_INJURI_THORAX	1.10317677457564	0.595109390723548	1.21882100648778	1.73800517701769	1.08725892905509	1.21113926910997	0.578302509836863	0.578166995295201	0.500912678028458	0.500958550653079	0.707690361782378	1.00046750955519	0.0564413903512708	0.303337015037915	0.0149660087216715	0.000521701360195904	0.12445296386858	0.226058976763583	574	66177	425	365	254	159	107	54	11	10	9	6	3	1	63281	63341	63452	63547	63599	63652	3034	3035	3036	3039	3042	3044
F5_DEPRESSIO	60_70	UKBB	ST19_INJURI_WRIST_HAND	0.0277472606510192	0.795745741092513	1.01249113545339	-0.129591757124925	0.30356903835743	0.793597836745409	0.708031455182967	0.354947130773647	0.354964332713154	0.707775437307675	0.578053596929448	0.707701085366152	0.96873946045642	0.0249696995017181	0.00433939726846851	0.854721690273365	0.59947387926119	0.262128554342519	1176	65560	778	732	608	477	362	176	19	18	12	6	5	2	62924	62970	63094	63225	63340	63526	3015	3016	3022	3028	3029	3032
F5_DEPRESSIO	60_70	UKBB	ST19_INJURY_MUSCLE_TENDON_WRIST_HAND_LEVEL	-10.9410553631656	0.810683746662959	-10.9499951805891	0.983822489745975	1.68037447545355	-10.9703197218786	483.658745934123	1.00062015527502	371.490697830114	1.00051426384157	0.707851438905152	543.344213340272	0.981952244752903	0.417835978576106	0.976485098596975	0.325451541529692	0.0176009164169376	0.983891511390941	168	64862	108	101	88	77	64	32	3	3	2	2	2	0	61972	61979	61992	62003	62016	62048	2947	2947	2948	2948	2948	2950
F5_DEPRESSIO	60_70	UKBB	ST19_INJURY_OTHER_UNSPE_INTRAT_ORGANS	-11.8938656933855	-11.8824549723395	1.07752194960577	1.5881450895303	-11.9051402678598	-11.9263090997395	771.175464930319	583.929386264318	1.00056466079222	1.00063341655328	828.649073797847	1124.27038630538	0.987694686849293	0.983764863841756	0.281518751170568	0.11248099254752	0.988537245563051	0.991536164656765	167	65514	118	104	79	51	38	21	2	2	2	1	0	0	62598	62612	62637	62665	62678	62695	2963	2963	2963	2964	2965	2965
F5_DEPRESSIO	60_70	UKBB	ST19_INJURY_POISO_CERTA_OTHER_CONSE_EXTER_CAUSES	1.15518878055981	0.941014817062239	0.956323586846819	0.990735012046583	0.880674114580081	0.732495196203358	0.133974913126078	0.114489822499403	0.130150286164357	0.15096339612174	0.163053615993235	0.269035955866469	6.55502966690639e-18	2.04864135467412e-16	2.0143416133898e-13	5.28244085959521e-11	6.62216468679492e-08	0.00647573841136061	10576	56908	7757	6649	5074	3643	2563	1216	222	181	129	84	49	14	57214	58322	59897	61328	62408	63755	2291	2332	2384	2429	2464	2499
F5_DEPRESSIO	60_70	UKBB	ST19_INTRACRATRAUMA	1.63450419644396	1.8884696881275	2.25387060223829	-12.167295571027	2.34763724692287	-12.145443554395	1.00424947160749	0.712350241230415	0.712235772902736	1237.24509202207	1.00414333094225	2418.23954708442	0.103612315972121	0.0080244102343589	0.00155349288205745	0.992153583095641	0.0193898241637523	0.995992695939854	264	18450	215	158	108	66	39	16	5	4	2	0	1	0	18202	18259	18309	18351	18378	18401	292	293	295	297	296	297
F5_DEPRESSIO	60_70	UKBB	ST19_INTRACR_INJURY	0.792222992656493	1.02969124276459	1.39695069402847	-11.0097223842315	1.50230558789041	-10.9718908361241	1.00057543541272	0.707803329771141	0.707779661965141	455.850546854779	1.00054658397818	874.127650498127	0.428496324846001	0.145732870697254	0.0484149046824843	0.98073133044423	0.133230189293171	0.989985361484963	264	63202	215	158	108	66	39	16	5	4	2	0	1	0	60556	60613	60663	60705	60732	60755	2690	2691	2693	2695	2694	2695
F5_DEPRESSIO	60_70	UKBB	ST19_OPEN_WOUND_HEAD	0.890104247349669	0.351985316633552	1.10655109819913	1.16137048828621	1.77452539364134	-10.4375945020607	0.578359503737019	0.578130004317689	0.500960840929417	0.578204212373165	0.448201903497541	295.675928300179	0.123800509510615	0.542634344536694	0.0271845558433786	0.0445814974229374	7.51981395459784e-05	0.971839891645468	676	63794	522	434	287	201	139	66	12	11	11	8	5	0	61164	61252	61399	61485	61547	61620	2772	2773	2773	2776	2779	2784
F5_DEPRESSIO	60_70	UKBB	ST19_OPEN_WOUND_LOWER_LEG	1.59951752706143	-10.9888192679144	1.47571037199275	-10.9999494864245	-10.9956231258944	-10.8784505749259	1.00062603667419	421.048657097966	1.00048954627218	589.513632912384	622.929414519026	1477.94979218359	0.109928010256111	0.979178620247893	0.140215689802246	0.985112845399937	0.985916891771267	0.994127223108667	112	64323	88	72	50	36	26	8	1	0	1	0	0	0	61444	61460	61482	61496	61506	61524	2902	2903	2902	2903	2903	2903
F5_DEPRESSIO	60_70	UKBB	ST19_OPEN_WOUND_WRIST_HAND	1.18903148951412	-0.526629739807739	1.06430855307484	-10.9607160151578	0.017748043725404	0.775650336207811	0.578468894906388	1.0005152628674	0.501033377591024	233.993290155665	1.00042953052939	1.00040712674452	0.0398326245388429	0.598639125571828	0.0336511791331643	0.962639146700718	0.985845932288278	0.438141923843341	570	65160	373	357	293	229	174	81	7	5	6	2	2	1	62375	62391	62455	62519	62574	62667	2975	2977	2976	2980	2980	2981
F5_DEPRESSIO	60_70	UKBB	ST19_OTHER_COMPLICATIO_SURGI_MEDICAL_CARE_NOT_ELSEW_CLASSIFIED	1.55034614908022	2.04956547888467	1.17106804505	2.12651086365692	-10.5889563469311	-10.5837899995017	1.00093373962217	0.578505106522685	1.00060477398775	0.707934122315534	400.981396082235	586.816878497658	0.121405789834553	0.000395805305658804	0.241856028407231	0.00266607825586688	0.978932232278548	0.9856101875492	139	58637	92	86	68	48	39	21	5	6	3	2	0	0	56262	56268	56286	56306	56315	56333	2417	2416	2419	2420	2422	2422
F5_DEPRESSIO	60_70	UKBB	ST19_OTHER_UNSPE_EFFEC_EXTER_CAUSES	2.01624736802843	1.47390399760516	0.712396600712011	2.12190725142735	1.63706786517987	1.46968472881951	0.578392763122124	0.578178704967219	1.00048654226462	0.578174037070511	0.70776937689892	1.00037428810007	0.000490395458343436	0.0107964554619759	0.476433716633244	0.000242536461154748	0.0207228491610247	0.141796217122419	231	66393	159	133	99	71	56	34	7	5	5	6	3	1	63372	63398	63432	63460	63475	63497	3086	3088	3088	3087	3090	3092
F5_DEPRESSIO	60_70	UKBB	ST19_OTHER_UNSPE_INJURI_HEAD	2.34411703237793	1.07451066347037	1.96766155220456	1.03560678493505	-10.4891620438592	-10.4572289808613	0.501231340156569	0.707821069561616	0.500997784332011	1.00048872193352	343.946174966734	478.495252358761	2.91504382495242e-06	0.129000765657576	8.58385809353657e-05	0.300621788382287	0.975671067245445	0.982564095708942	238	63188	171	143	116	74	59	28	10	6	5	1	0	0	60550	60578	60605	60647	60662	60693	2695	2699	2700	2704	2705	2705
F5_DEPRESSIO	60_70	UKBB	ST19_POISO_DRUGS_MEDICAM_BIOLO_SUBST	3.37143042346197	2.24657797573351	2.34474547130828	1.92454299856335	2.09409066530505	2.06865997916336	0.318176242589469	0.448353972387939	0.501017913428111	0.707989537877529	0.707851600092452	1.00040931187765	3.10634124519597e-26	5.42256603318367e-07	2.86926207110818e-06	0.00656140999458088	0.00309265376389216	0.0386575544767607	199	66412	130	105	77	62	37	21	21	11	7	3	2	1	63413	63438	63466	63481	63506	63522	3047	3057	3061	3065	3066	3067
F5_DEPRESSIO	60_70	UKBB	ST19_SEQUEL_INJURI_LOWER_LIMB	-10.9913205767418	1.14040358972916	-10.9936021401119	1.28658267393978	-11.0543185590917	-11.049436636776	564.067137757752	1.00063558459035	462.096353184017	1.00051681396703	430.719049425653	606.205193071664	0.984453534949554	0.254419964517702	0.981019547176307	0.198471648378693	0.979524699579257	0.985457586219232	116	66078	73	65	60	53	47	25	2	2	1	1	0	0	63064	63072	63077	63084	63090	63112	3055	3055	3056	3056	3057	3057
F5_DEPRESSIO	60_70	UKBB	ST19_SEQUEL_INJURI_POISO_OTHER_CONSE_EXTER_CAUSES	0.413642950827475	0.525746026799085	1.04347088841205	1.81251392665623	0.0630916145069332	1.67971253700717	1.00071725405376	0.707894825886007	0.578258850987492	0.448233078682241	1.00036935054394	0.707688341701822	0.679352783100026	0.457669711735926	0.0711522029898326	5.26173265358312e-05	0.949712100887179	0.0176194317776496	389	66242	261	240	212	159	135	57	9	8	8	6	1	2	63287	63308	63336	63389	63413	63491	3074	3075	3075	3077	3082	3081
F5_DEPRESSIO	60_70	UKBB	ST19_SEQUEL_INJURI_UPPER_LIMB	-11.0230389753633	0.940212035473515	1.07606186482723	1.39519712828918	-11.0542528798522	-11.0262150285227	525.946443094989	1.00055211404353	1.00050688086036	1.00044708259293	465.712515377088	771.356663636958	0.983278775087753	0.347374945098671	0.282143456812468	0.163144449058763	0.981063017910223	0.98859496838715	117	66094	82	74	66	51	38	17	2	2	2	1	0	0	63067	63075	63083	63098	63111	63132	3060	3060	3060	3061	3062	3062
F5_DEPRESSIO	60_70	UKBB	ST19_SUPERF_INJURY_ABDOMEN_LOWER_BACK_PELVIS	2.19014778931269	1.09829561936452	1.41512202683087	-10.5558416684636	-10.5527258011471	-10.5505771718865	0.707858695006972	1.00045174477178	1.0005308430989	493.059652074716	658.741563268212	1387.20133863708	0.00197446470183259	0.272291965086217	0.157252936397937	0.982919511420238	0.987218816376584	0.99393162244015	117	65527	92	70	51	32	15	6	3	1	1	0	0	0	62565	62587	62606	62625	62642	62651	2984	2986	2986	2987	2987	2987
F5_DEPRESSIO	60_70	UKBB	ST19_SUPERF_INJURY_HEAD	1.46267842808269	1.78486932041389	1.93556131171235	1.42640283775526	0.384761134527231	-10.4842500971533	0.448379296218548	0.302973831423001	0.354941975656304	0.578140679201443	1.00039980214448	388.462430947019	0.00110572439837839	3.83478667337149e-09	4.9477859564098e-08	0.0136164964268725	0.700528334657356	0.978468430470861	603	63938	469	373	249	161	106	42	20	17	12	4	1	0	61287	61383	61507	61595	61650	61714	2765	2768	2773	2781	2784	2785
F5_DEPRESSIO	60_70	UKBB	ST19_SUPERF_INJURY_LOWER_LEG	1.0068921217882	1.22069352159707	0.975087708151564	2.11535384120965	-10.5772326049227	-10.5438737918173	1.00055767196765	0.707728451234501	1.00047750832688	0.707799722821024	418.929896314346	651.604314780378	0.314256411882283	0.0845626330500186	0.32974763893008	0.00280228206565774	0.979856978213122	0.987089669601987	195	64470	154	121	74	48	36	15	4	4	3	2	0	0	61598	61631	61678	61704	61716	61737	2909	2909	2910	2911	2913	2913
F5_DEPRESSIO	60_70	UKBB	ST19_TRAUMAT_SUBDU_HAEMORRHAGE	2.4213322409628	2.03405938124196	2.47587728993953	-11.1647571848866	-11.1333943200896	-11.0286506534233	1.00476581045652	1.00398894837386	1.00381471389294	1174.95950611266	1264.67829337076	3234.90526264977	0.0159591956654339	0.0427670534917968	0.0136452760693576	0.992418416736079	0.992976040827044	0.997279805026107	127	18260	109	76	44	27	17	4	3	2	1	0	0	0	18008	18041	18073	18090	18100	18113	267	268	269	270	270	270
F5_DEPRESSIO	60_70	UKBB	T1D	-11.5407379005064	0.892747748200542	1.07687605827414	-11.5238888504908	-11.505447906923	3.69053222020193	686.444528214591	1.00072871444304	1.00066345108386	626.930219754293	725.593273398252	0.7078596213835	0.986586326437313	0.372340587022884	0.281854776644158	0.985334547692881	0.987348787662003	1.8516080854504e-07	152	52597	108	94	79	64	41	11	1	2	2	1	1	2	50563	50577	50592	50607	50630	50660	2077	2076	2076	2077	2077	2076
F5_DEPRESSIO	60_70	UKBB	T1D_STRICT	-11.5407379005064	0.892747748200542	1.07687605827414	-11.5238888504908	-11.505447906923	3.69053222020193	686.444528214591	1.00072871444304	1.00066345108386	626.930219754293	725.593273398252	0.7078596213835	0.986586326437313	0.372340587022884	0.281854776644158	0.985334547692881	0.987348787662003	1.8516080854504e-07	152	52597	108	94	79	64	41	11	1	2	2	1	1	2	50563	50577	50592	50607	50630	50660	2077	2076	2076	2077	2077	2076
F5_DEPRESSIO	60_70	UKBB	T1D_WIDE	0.517289293997795	1.36804390574621	1.8847392458136	1.28461445018363	-11.1628274054237	3.48580106090475	1.00083001835587	0.501294034612111	0.448670645368302	0.708019490105438	373.602259260345	0.448504082028518	0.605253689381923	0.0063521906149642	2.66068811944498e-05	0.0696196669219695	0.97616362758853	7.72192756024807e-15	386	52829	283	236	181	131	93	36	7	9	9	4	3	5	50823	50870	50925	50975	51013	51070	2102	2100	2100	2105	2106	2104
F5_DEPRESSIO	60_70	UKBB	T2D	1.1594046690589	0.926439948810702	0.803900137587025	1.24029959210954	1.12196129815107	1.35041727600638	0.199594538776717	0.172410944566248	0.211169529422253	0.20681806282178	0.237814311272576	0.354924294065791	6.29223653139795e-09	7.72483118065623e-08	0.000140722692684108	2.00926263151867e-09	2.3840405828e-06	0.000141916678400945	4710	56080	3646	3131	2351	1619	1029	422	91	75	52	44	23	8	54753	55268	56048	56780	57370	57977	2300	2316	2339	2347	2368	2383
F5_DEPRESSIO	60_70	UKBB	T2D_INCLAVO	1.11348723580957	0.879853270642596	0.75636315206358	1.19295445218744	1.07290753687097	1.30056821344668	0.199164338461209	0.171974246866099	0.210821751030165	0.206464689843548	0.237532695458189	0.354740006453282	2.2603069162698e-08	3.11765667525996e-07	0.000333620220507785	7.55906012506241e-09	6.27563788952524e-06	0.000246126084880087	4710	61785	3646	3131	2351	1619	1029	422	91	75	52	44	23	8	60049	60564	61344	62076	62666	63273	2709	2725	2748	2756	2777	2792
F5_DEPRESSIO	60_70	UKBB	T2D_WIDE	1.1432280572279	0.965572080280533	0.871090025315358	1.26973265320776	1.1083253087533	1.35273626893161	0.199627331583177	0.167901184302218	0.202800922926437	0.20279988458904	0.237843529515209	0.354963379237072	1.02335891941709e-08	8.88035233400783e-09	1.74460276230501e-05	3.82485368197541e-10	3.16374380407044e-06	0.000138451789190416	4820	55612	3727	3194	2406	1648	1052	428	94	79	55	45	23	8	54341	54874	55662	56420	57016	57640	2270	2285	2309	2319	2341	2356
F5_DEPRESSIO	60_70	UKBB	THYROIDITIS_ILD	1.62479860186657	-12.1134149475172	-12.1445121230622	-12.1367711019624	-12.1246519440146	-12.1517805974318	1.0007884941702	710.03879709547	740.924523132346	848.340543488765	843.421726215721	1217.44290113016	0.104478618933882	0.986388577658763	0.986922440079932	0.98858546602866	0.988530364941669	0.992036129888524	115	60239	74	70	64	52	38	25	1	0	0	0	0	0	57646	57650	57656	57668	57682	57695	2633	2634	2634	2634	2634	2634
F5_DEPRESSIO	60_70	UKBB	THYROID_DISORDER_IBD	1.75813865074168	1.95137083654389	1.57280798795005	1.54377080407057	1.69101744632979	1.99104699313133	0.585448762747976	0.417970822492461	0.584241847331574	0.7126487050701	0.711900899860689	1.00372536030025	0.00267278396646947	3.03145291673363e-06	0.00710143988829668	0.0302925654877184	0.0175320736274757	0.0472940728811278	610	18616	463	373	280	192	131	57	14	12	7	5	3	1	18459	18549	18642	18730	18791	18865	290	292	297	299	301	303
F5_DEPRESSIO	60_70	UKBB	THYROTOXICOSIS	2.16059868134319	2.34376000203939	1.57480374342947	1.89899984043786	1.97117095401213	2.23174806061663	0.586224234622265	0.418374146107818	0.713148204920893	0.712928340805381	0.71217517512092	1.0039116602244	0.000228148205156013	2.11810634169255e-08	0.0272274153685059	0.00772952773530852	0.00564330370279501	0.0262122778970547	427	18429	317	260	194	136	98	43	13	11	6	5	3	1	18248	18305	18371	18429	18467	18522	278	280	285	286	288	290
F5_DEPRESSIO	60_70	UKBB	TONGUEABNORMALITY	0.893514630719537	0.27603024251389	1.09507184737088	0.695282347940198	-11.5514575866463	2.06047530233328	0.707945352882642	0.707759201374508	0.500852833076437	0.707699819282554	333.906658000868	0.578040687248227	0.206904266969692	0.69653220692414	0.0287853009102328	0.325876352818803	0.972402791815552	0.000364432004985485	439	66156	314	284	241	183	131	62	8	7	6	3	1	3	63215	63245	63288	63346	63398	63467	3058	3059	3060	3063	3065	3063
F5_DEPRESSIO	60_70	UKBB	TRAUMBRAIN_NONCONCUS	0.894124637196932	1.15556471021628	0.843324224736756	-10.0058242379182	1.66092612970442	-9.9692551801336	1.0005112247467	0.707735525386222	1.00042261081259	293.206095191955	1.00045958448807	650.945712981196	0.371499673546558	0.102518753342487	0.399246353467222	0.972777020860336	0.0968816367567218	0.987780849162209	216	66451	180	131	89	54	29	10	4	3	1	0	1	0	63405	63454	63496	63531	63556	63575	3078	3079	3081	3082	3081	3082
F5_DEPRESSIO	60_70	UKBB	ULCERNAS	0.327322955214251	1.15640090513336	0.712254747586868	0.378973173920509	0.481130349975839	1.18777648248647	1.00063587177246	0.500998023613755	0.707809452435718	1.00050594482181	1.00048180446148	1.00068745158534	0.743580943282666	0.0209883184477694	0.314280727366628	0.704850103075798	0.630588531690301	0.235243199628826	428	61753	307	274	211	155	100	58	7	6	2	2	2	1	59200	59233	59296	59352	59407	59449	2667	2668	2672	2672	2672	2673
F5_DEPRESSIO	60_70	UKBB	ULCERPROCT	-10.1631797083742	1.14777049384219	1.29458632338162	2.68747166655565	1.74078814222753	-10.1675890148355	404.324946951561	1.00062890902945	1.00055028556855	0.57828667836453	1.00056982961436	526.868981672367	0.979946351563804	0.251361326975141	0.195708835024953	3.36307934247397e-06	0.0818947125787564	0.984603271284219	108	61576	70	69	54	43	28	18	5	6	5	4	1	0	58953	58954	58969	58980	58995	59005	2656	2655	2656	2657	2660	2661
F5_DEPRESSIO	60_70	UKBB	VIRALPNEUMONAS	2.67218381203641	1.15846246264361	-9.25914645446818	-9.32006569258351	-9.3195726001845	-9.32242950052408	0.449283770178743	1.00077888783009	553.922374965727	949.984298977363	1214.28364449983	1285.41100469481	2.72015032310121e-09	0.247043292611232	0.986663499590289	0.992172273542752	0.993876331841411	0.994213401523477	220	57384	201	138	7	3	1	1	6	1	0	0	0	0	54978	55041	55172	55176	55178	55178	2419	2424	2425	2425	2425	2425
F5_DEPRESSIO	60_70	UKBB	VIT_DEF	1.73327830453431	1.07333283392202	1.86940602048257	-0.313925284982422	0.671386857758854	1.62862284983041	0.303549995318495	0.334905632208067	0.279446958810974	1.00057983317592	0.707856454091632	0.70785659892941	1.1295904895056e-08	0.00135118139924121	2.23684892638221e-11	0.753715961103053	0.342885747712009	0.0214040260106724	1034	59043	791	642	440	313	189	79	32	22	14	3	3	2	56833	56982	57184	57311	57435	57545	2421	2431	2439	2450	2450	2451
F5_DEPRESSIO	60_70	UKBB	VOCALCORDDYS	6.48557112472434	4.59043077744433	-13.7696173599276	-13.719818317164	6.16624108630016	-13.7581532294243	0.712927560327248	1.12218836736825	12006.9143503868	14343.0439382648	0.871553654605991	25651.5478201058	9.2778538247805e-20	4.30247001491097e-05	0.999084980339591	0.999236784772463	1.49450022107833e-12	0.999572056329794	306	19988	232	188	139	84	59	33	5	2	2	2	2	0	20046	20090	20139	20194	20219	20245	11	14	14	14	14	16
F5_DEPRESSIO	60_70	UKBB	VWXY20_ACCIDENTS	1.01939772745622	0.838549548348765	1.08572297764866	0.877777025726775	0.589893682212904	0.228318254503121	0.172539906836051	0.14347674346867	0.146247289775142	0.19151821295252	0.22552981972363	0.409289502612585	3.45896990052879e-09	5.08097973881817e-09	1.13734408997684e-13	4.57790696864137e-06	0.00890732800755529	0.576953314799329	6806	60752	4899	4277	3307	2381	1704	811	137	117	91	49	25	6	59972	60594	61564	62490	63167	64060	2550	2570	2596	2638	2662	2681
F5_DEPRESSIO	60_70	UKBB	VWXY20_COMPLICATIO_MEDICAL_SURGI_CARE	1.50832929338397	1.21690899972763	0.91684950615746	1.1171501370552	1.26074357682781	0.34749455278573	0.146666442318364	0.13372141346171	0.185149643569583	0.20229282321111	0.198245156857907	0.500851048665063	8.31329577528563e-25	9.00577172017164e-20	7.34781178939165e-07	3.34322492417899e-08	2.0238825724421e-10	0.487802514228409	5907	61758	4627	3624	2548	1707	1118	525	160	121	69	48	30	4	60241	61244	62320	63161	63750	64343	2637	2676	2728	2749	2767	2793
F5_DEPRESSIO	60_70	UKBB	VWXY20_DRUGS_MEDICAM_BIOLO_SUBST_CAUSI_ADVER_EFFEC_THERAPE_USE	1.79357193663647	1.525791451955	1.60266177751972	0.419638295749904	0.54384129778172	0.443511384959453	0.232147276837748	0.220675113976776	0.260184588780183	0.578252273669658	0.578169190739654	1.00047489321031	1.10970837973958e-14	4.70517311954548e-12	7.28779887910267e-10	0.468022043563676	0.346896265307154	0.657548130657707	1840	58360	1497	1016	668	432	282	120	56	40	20	7	4	1	56225	56706	57054	57290	57440	57602	2422	2438	2458	2471	2474	2477
F5_DEPRESSIO	60_70	UKBB	VWXY20_EXTER_CAUSES_MORBIDI_MORTA	1.29363200434476	1.02500043851816	1.04130172437752	1.04362474011723	1.00342511374051	0.557903608454136	0.121641796101101	0.107738454419013	0.123164207186968	0.14516098334529	0.152283480829459	0.290338633967166	2.05344145438107e-26	1.83849536259454e-21	2.80092114383849e-17	6.50623279690087e-13	4.42226208991404e-11	0.0546609276576147	11692	56406	8713	7269	5449	3872	2681	1278	263	211	145	92	54	12	56908	58352	60172	61749	62940	64343	2214	2266	2332	2385	2423	2465
F5_DEPRESSIO	60_70	UKBB	VWXY20_MISAD_PATIENTS_SURGI_MEDICAL_CARE	1.93000497321059	0.283602152975187	1.45153019898838	1.92569826349977	1.73649781461837	-8.54460888693143	0.578612998264527	1.00057313715794	0.707948122856698	0.707882071284692	1.00053454625327	342.698685779622	0.000851242888430496	0.776839796963028	0.0403318361633951	0.00652097108169571	0.0826398815382407	0.980108166519762	247	56446	203	169	120	69	31	10	9	6	5	3	1	0	54265	54299	54348	54399	54437	54458	2216	2219	2220	2222	2224	2225
F5_DEPRESSIO	60_70	UKBB	VWXY20_OTHER_EXTER_CAUSES_ACCIDENTAL_INJURY	1.15745315708141	0.80170805904676	1.16593260009523	0.992490547354734	0.56271780602761	0.365740210043777	0.16797647771915	0.152309143325468	0.147677011653651	0.191495777563134	0.244285855414759	0.409279887670046	5.5570485635059e-12	1.41192726758679e-07	2.89959335954227e-15	2.1854124162362e-07	0.0212494991306606	0.371525873649672	6120	60522	4493	3879	2955	2100	1465	684	133	111	89	47	22	6	59472	60086	61010	61865	62500	63281	2544	2566	2588	2630	2655	2671
F5_DEPRESSIO	60_70	UKBB	VWXY20_OTHER_MEDICAL_PROCED_CAUSE_ABNORMAL_REACTION_PATIENT_COMPLICATION_WO_MENTION_MISAD_TIME_PROCED	2.01328219635904	1.4891488191341	1.22548135307914	0.962638309203632	1.91504432550259	-9.55983514143152	0.334879760239349	0.354774785434209	0.500879865170333	0.707740459161618	0.448102016632434	230.441870965606	1.83298712263975e-09	2.69939257323325e-05	0.0144187884461268	0.17378017084586	1.92273507829656e-05	0.966909409529422	653	66147	522	380	240	157	106	46	24	16	8	5	5	0	63205	63347	63487	63570	63621	63681	3049	3057	3065	3068	3068	3073
F5_DEPRESSIO	60_70	UKBB	VWXY20_OTHER_UNSPE_DRUGS_MEDICAM	-10.5355247248934	2.37156549932994	-10.5519892949972	-10.5629512130029	-10.5830324417815	-10.606670503047	427.090690371928	0.578097427601458	472.131527586851	588.684488738938	639.900100364568	1028.23026140824	0.980319683288269	4.08951999530504e-05	0.982169018612236	0.985684074200163	0.986804732080578	0.991769597853551	100	66503	81	54	37	23	14	5	3	3	0	0	0	0	63434	63461	63478	63492	63501	63510	3085	3085	3088	3088	3088	3088
F5_DEPRESSIO	60_70	UKBB	VWXY20_SEQUEL_EXTER_CAUSES_MORBIDI_MORTA	-10.4672866475386	0.391768140800484	1.62306278822249	1.9762473677422	0.626699282946177	1.36549134960216	304.928501275626	1.00056993796611	0.578258736265927	0.578273554847287	1.00041508442565	1.00045044051833	0.972616379017187	0.69539444445628	0.00500346404328298	0.000632001002160935	0.531026866708836	0.172291852532749	232	66374	153	139	122	88	78	40	5	6	7	4	1	1	63369	63383	63400	63434	63444	63482	3079	3078	3077	3080	3083	3083
F5_DEPRESSIO	60_70	UKBB	VWXY20_SURGI_OPERA_OTHER_SURGI_PROCED_CAUSE_ABNORMAL_REACTION_PATIENT_COMPLICATION_WO_MENTION_MISAD_TIME_PROCED	1.22748527323704	1.07917716333327	0.56715645360007	1.31864592141863	1.25434778769045	0.370191370125035	0.202655721672439	0.169305600606409	0.259964679874781	0.215251484443907	0.231142835888618	0.578062582348852	1.3868542998636e-09	1.83995563600351e-10	0.0291340924516415	9.00755057929371e-10	5.73985957681052e-08	0.521912478985407	3827	63310	2954	2435	1747	1184	790	383	94	75	46	38	22	3	61274	61793	62481	63044	63438	63845	2815	2834	2863	2871	2887	2906
F5_DEPRESSIO	60_70	UKBB	VWXY20_SURGI_OTHER_MEDICAL_PROCED_CAUSE_ABNORMAL_REACTION_PATIENT_COMPLICATION_WO_MENTION_MISAD_TIME_PROCED	1.4294836420528	1.19941769155079	0.772300606955957	1.28745277336875	1.41570015506579	0.337837496423735	0.180102397903289	0.157495011273096	0.231642296682722	0.21551119738162	0.210651540051875	0.578136495501868	2.07028953852049e-15	2.62486326883557e-14	0.000855997625917753	2.31579072211818e-09	1.81004817175417e-11	0.558980862083087	4308	59909	3334	2714	1930	1306	871	418	113	88	52	41	26	3	58299	58919	59703	60327	60762	61215	2471	2496	2532	2543	2558	2581
F5_DEPRESSIO	60_70	UKBB	VWXY20_TRANSPO_ACCIDENTS	-0.127047253534709	1.22009888145732	0.167667449541602	-11.9918511248959	0.714498152231476	-11.9913794259226	1.00097327878094	0.379867834639741	0.708179138944837	349.346697438965	0.578477773603335	510.743912666593	0.89900077153925	0.00131858593438235	0.812844127768837	0.972616789458605	0.216780260627092	0.981268778070343	873	54687	545	510	428	337	284	145	9	8	3	2	3	0	52987	53022	53104	53195	53248	53387	2019	2020	2025	2026	2025	2028
F5_DEPRESSIO	60_70	UKBB	VWXY20_UNINT_CUT_PUNCTU_PERFORATION_HAEMORRHAGE_SURGI_MEDICAL_CARE	1.88041333065119	0.247448898643042	1.37855878486231	1.18839230424579	1.73323678338782	-8.50428350633223	0.578348957264929	1.0004269906955	0.707710593735358	1.00040064129997	1.00038963562417	319.35518506445	0.00114859449657197	0.804642562348115	0.0514253538739621	0.234866357291459	0.0831735988621829	0.978755207522844	218	66458	180	151	108	62	27	9	8	5	4	2	1	0	63404	63433	63476	63522	63557	63575	3084	3087	3088	3090	3091	3092
F5_DEPRESSIO	60_70	UKBB	VWXY20_UNSPE_FALL	1.33832606886527	0.921193279359278	1.8202887331959	1.43504956268117	0.692616707565858	-10.5400492133953	0.317797819634252	0.30291020502731	0.237498733713873	0.354734445596731	0.578000865429219	263.904819837147	2.53961499008145e-05	0.00235681791338318	1.79648865423752e-14	5.22295621922133e-05	0.230801411056864	0.968141895500625	1239	65603	991	813	550	357	221	82	37	30	28	11	3	0	62861	63039	63302	63495	63631	63770	2953	2960	2962	2979	2987	2990
F5_DEPRESSIO	60_70	UKBB	WEIGHTLOSS	1.81512273381949	1.31433296613737	0.738434380736319	1.57427785078528	1.54796946108862	1.21118454590707	0.215514508640482	0.225480389495855	0.379088440799795	0.317620028518448	0.354648895178448	0.707705864108683	3.69239078283246e-17	5.57489831806972e-09	0.0514244020818898	7.17811342127231e-07	1.27242461259718e-05	0.0870029363001068	1787	65454	1446	1061	674	422	255	109	55	38	23	19	10	2	62810	63195	63582	63834	64001	64147	2930	2947	2962	2966	2975	2983
F5_DEPRESSIO	60_70	UKBB	Z21_ACQUI_ABSENCE_ORGANS_NOT_ELSEW_CLASSIFIED	1.42092402650728	1.51542806550227	1.19403793962648	0.977495580519293	1.327350283589	1.32938564831595	0.182399082908884	0.143166637758275	0.199094745474967	0.282102264596483	0.262793546093733	0.449903165219828	6.69070100451401e-15	3.49540700271476e-26	2.00581664017623e-09	0.000530152972521678	4.39677515738625e-07	0.00312845261286872	5297	28893	4281	3425	2341	1412	851	329	124	99	52	31	19	5	29024	29880	30964	31893	32454	32976	761	786	833	854	866	880
F5_DEPRESSIO	60_70	UKBB	Z21_ARTIF_OPENI_STATUS	2.81902638947865	2.18126976272801	2.04768930211995	2.26431426056625	1.75343748757624	-11.1193672462264	0.298233411051193	0.340384134291135	0.452704935255963	0.505034573561039	0.710303479741175	724.627945916167	3.31097306302322e-21	1.47190513649162e-10	6.09025143834812e-06	7.34342266766575e-06	0.0135652182063237	0.987756995382359	839	24088	693	468	298	194	121	51	28	17	9	5	2	0	23760	23985	24155	24259	24332	24402	446	457	465	469	472	474
F5_DEPRESSIO	60_70	UKBB	Z21_ATTN_ARTIF_OPENI	0.711414868674443	1.35232942753863	-11.093864384254	2.0320198906626	1.57799482884309	2.91417622795431	1.00117663491026	0.57894338058831	356.338637509725	0.57898208985281	0.708130051340117	0.708370512289439	0.477345298485967	0.0194986525251365	0.975163531346974	0.000448710302732032	0.0258540579795187	3.89004362641758e-05	375	45140	298	234	153	114	83	35	7	7	5	7	4	2	43832	43896	43977	44016	44047	44095	1378	1378	1380	1378	1381	1383
F5_DEPRESSIO	60_70	UKBB	Z21_CARRIER_INFECTIOUS_DISEA	1.2295926843223	1.72625968566585	1.56655701134428	2.18295478192331	1.69948893101575	-9.4949590632375	0.707973276612726	0.448455360522994	0.578272387078616	0.500949442948983	0.707780961492435	294.358315591608	0.0824262956516025	0.000118433791013052	0.00674803198966097	1.31475455860249e-05	0.0163435928381802	0.974267526047382	356	65670	267	188	140	89	64	27	12	12	8	5	2	0	62769	62848	62896	62947	62972	63009	2978	2978	2982	2985	2988	2990
F5_DEPRESSIO	60_70	UKBB	Z21_DEPENDENCE_ENABL_MACHINES_DEVICES_NOT_ELSEW_CLASSIFIED	2.93792938060671	2.59550727828622	2.68414449514165	2.56316097305561	2.88168677761413	-10.1161616786504	0.342165115190223	0.340793036720432	0.414483337340832	0.581798909440702	0.581292060077071	851.813315330071	8.98216869055568e-18	2.61494183811071e-14	9.42607288430558e-11	1.05501763338019e-05	7.14494209678744e-07	0.990524520641056	549	23971	444	313	189	111	62	20	21	15	11	6	3	0	23591	23722	23846	23924	23973	24015	464	470	474	479	482	485
F5_DEPRESSIO	60_70	UKBB	Z21_EXAM_OBSER_OTH_REASO	1.36322555947996	0.810993079328611	-11.9306858498339	-11.9787547492706	-12.0145871257184	-12.0724248346093	1.00082222489535	1.00068504365959	675.820739493828	882.766532392185	923.723509483758	1284.36213180776	0.173164560535655	0.41768854615508	0.985915176826276	0.989173388641333	0.989622453916561	0.992500355382048	168	50471	128	104	82	50	35	24	2	1	0	0	0	0	48647	48671	48693	48725	48740	48751	1862	1863	1864	1864	1864	1864
F5_DEPRESSIO	60_70	UKBB	Z21_FACTO_INFLUENCI_HEALTH_STATUS_CONTACT_W_HEALTH_SERVI	1.22053934142076	0.878825705382082	1.06667184285292	0.911287590949357	1.14454343631137	1.28725848106079	0.09462025966038	0.0871455985865921	0.0905537231830581	0.10878065723167	0.102848653880397	0.145986905419795	4.53941057289229e-38	6.46489998783978e-24	4.98249742386214e-32	5.41582571389758e-17	9.12341867673707e-29	1.16908081796604e-18	32339	37667	23926	20861	15844	12038	8017	3675	525	432	334	225	148	51	44418	47483	52500	56306	60327	64669	1137	1230	1328	1437	1514	1611
F5_DEPRESSIO	60_70	UKBB	Z21_FAMILY_HISTORY_OTH_SPECIFIC_DISORD	1.79753956534712	1.12368455363554	1.54048739891472	1.8090196437821	2.01539241598949	1.99190781297957	0.453555177851009	0.504879719609718	0.504664925000788	0.581717521517277	0.581160278854793	1.00244795845593	7.39451608489547e-05	0.0260377663173409	0.00226947154282279	0.00187220058422563	0.000524587165718484	0.0469175640231429	814	24159	654	543	388	218	129	63	16	12	9	7	4	1	23881	23992	24147	24317	24406	24472	422	426	429	431	434	437
F5_DEPRESSIO	60_70	UKBB	Z21_FIT_ADJ_OTH_DEVICES	1.16590618532186	0.673451673432145	1.03282140232474	0.569243997833913	0.771369971985567	1.07998916523235	0.449986714856854	0.449684266206238	0.449587559216839	0.7086029177514	0.708473212057201	1.0009642383349	0.0095703296218896	0.13423459582348	0.0216037030140866	0.421782378691191	0.276251842087429	0.280610551986999	1219	45871	1016	835	584	377	221	91	17	12	7	2	3	1	44646	44827	45078	45285	45441	45571	1411	1416	1421	1426	1425	1427
F5_DEPRESSIO	60_70	UKBB	Z21_FOLLOW__EXAM_TREAT_CONDI_OTH_MALIG_NEOPLASMS	0.797917004708364	0.460450073155917	1.20082139090479	0.579398806677703	1.05220325364206	1.04059404841948	0.355648646089314	0.318178056437869	0.252409744699197	0.409728000306891	0.334900412875093	0.578234339138295	0.0248611005003485	0.147856061943451	1.96074372335375e-06	0.157330793858574	0.00167890198544656	0.0719228559902563	2101	51681	1609	1399	1082	767	526	209	35	30	29	15	11	3	50206	50416	50733	51048	51289	51606	1932	1937	1938	1952	1956	1964
F5_DEPRESSIO	60_70	UKBB	Z21_MEDICAL_OBSER_EVALU_SUSPECTED_DISEA_CONDI	1.49594806377787	1.18988079132527	1.05719161885859	0.898272865422325	0.770304152885286	1.19772083884898	0.280082967272301	0.252552377260888	0.31813309424653	0.379953056927547	0.409558225282436	0.501093380486087	9.23898658100361e-08	2.45994416939634e-06	0.000890194504048357	0.0180706150668995	0.0599967901410839	0.0168385191869401	1822	52152	1310	1134	777	656	481	217	41	32	20	12	7	4	50627	50803	51160	51281	51456	51720	1996	2005	2017	2025	2030	2033
F5_DEPRESSIO	60_70	UKBB	Z21_OTHER_MEDICAL_CARE	1.9060463142662	1.39386457870214	1.25774347397685	1.47532514866924	1.24933033709795	0.416301840802235	0.14298341522277	0.144655076233833	0.172843915203831	0.177759994774244	0.199132961024164	0.578362860238733	1.53777929351204e-40	5.64612124755464e-22	3.41935916953103e-13	1.04520414879047e-16	3.52227751088953e-10	0.471652133354722	5486	49149	4318	2889	2140	1599	1286	481	160	114	80	58	29	3	48401	49830	50579	51120	51433	52238	1756	1802	1836	1858	1887	1913
F5_DEPRESSIO	60_70	UKBB	Z21_OTHER_ORTHOPA_FOLLOW__CARE	0.60726668574531	1.39380174343519	0.875247138800358	0.347881087196058	0.431334854464708	-11.1310645848708	1.00122887925842	0.501845251977701	0.708428094828602	1.00088562331146	1.00079749971244	505.394277803061	0.544168613254599	0.00548035135777606	0.216652757414412	0.728160684868862	0.666474813343415	0.982428398980808	395	45056	269	245	211	179	127	60	6	6	3	1	1	0	43804	43828	43862	43894	43946	44013	1372	1372	1375	1377	1377	1378
F5_DEPRESSIO	60_70	UKBB	Z21_OTHER_SPECIAL_EXAM_INVES_PERSONS_WO_COMPLA_REPOR_DIAGNOSIS	1.46583236154851	0.774038160139087	-12.0861854535196	1.19687985768513	-12.0581612800152	-12.0368285491206	1.00089696033694	1.00076440463509	650.957164527226	1.00076932861136	780.112946390957	811.290547603477	0.143052264820522	0.439257922843001	0.985186695418808	0.231712258078912	0.987667634961242	0.988162505588091	168	50374	101	102	88	71	44	38	2	2	1	1	0	0	48589	48588	48602	48619	48646	48652	1850	1850	1851	1851	1852	1852
F5_DEPRESSIO	60_70	UKBB	Z21_PERSONAL_HISTORY_ALLERGY_DRUGS_MEDICAM_BIOLO_SUBST	1.5930276742502	1.18736834875876	1.42342885694211	1.09298154498027	1.24919885541987	1.54897174296706	0.149939625972041	0.141601308594182	0.150147901900551	0.210306538664173	0.209825923814091	0.281689794299999	2.29333677071133e-26	5.05999058922873e-17	2.53849343584529e-21	2.0243477275141e-07	2.62466188840386e-09	3.82262157647574e-08	7160	29799	5417	4657	3358	2262	1439	714	162	125	88	50	34	13	30509	31269	32568	33664	34487	35212	871	908	945	983	999	1020
F5_DEPRESSIO	60_70	UKBB	Z21_PERSONAL_HISTORY_CERTA_OTH_DISEA	1.44915220351188	1.22500065676078	1.30597417264251	1.12140087247957	1.15284289072559	1.26603147232	0.103467422621439	0.0924059744795766	0.104381222485296	0.137374139400974	0.149378553136144	0.25296658449942	1.4349323002775e-44	4.12517217015095e-40	6.45265825331794e-36	3.26493890961971e-16	1.18546936838323e-14	5.59380672825262e-07	15534	37387	12347	10168	7192	4694	2857	1088	370	291	193	111	58	16	38913	41092	44068	46566	48403	50172	1291	1370	1468	1550	1603	1645
F5_DEPRESSIO	60_70	UKBB	Z21_PERSONAL_HISTORY_MALIG_NEOPLASM	1.59629322807321	1.13064687472054	1.10307092470368	1.04122907905255	1.03548546978951	1.13879576713689	0.16381762368107	0.162757841016924	0.199286246400088	0.255244264979109	0.281698703845939	0.450029707673572	1.95058467978143e-22	3.73653378324553e-12	3.11036387523256e-08	4.51630269894751e-05	0.000237047944037279	0.0113903265252574	6385	30068	5268	4259	2845	1805	1065	445	118	85	52	30	18	5	30346	31355	32769	33809	34549	35169	721	754	787	809	821	834
F5_DEPRESSIO	60_70	UKBB	Z21_PERSONAL_HISTORY_MEDICAL_TREAT	1.27370410033431	1.2522803112958	1.23191675595614	1.22041446837118	0.947895015160041	1.60830346636974	0.140431468278025	0.117672403125467	0.145430056079886	0.187827027169944	0.246133541644414	0.318908413984379	1.19089507388262e-19	1.8982283172744e-26	2.4360064512673e-17	8.16415449281416e-11	0.000117568700044519	4.5792624789385e-07	9951	35812	8367	6458	4167	2500	1445	503	197	156	88	49	23	10	36129	38038	40329	41996	43051	43993	1070	1111	1179	1218	1244	1257
F5_DEPRESSIO	60_70	UKBB	Z21_PERSONAL_HISTORY_OTH_DISEA_CONDI	1.38719333170298	1.16549946997581	1.37869309182354	1.10928275348141	1.53736565336803	1.61337425964437	0.16330409231627	0.143852604364931	0.154132332093737	0.210111389617099	0.183000614343743	0.281391228585032	1.98716387060365e-17	5.40454283034793e-16	3.7240052958794e-19	1.29537982846013e-07	4.43156367372948e-17	9.83426727794547e-09	7671	30379	5940	5039	3524	2369	1534	666	159	133	97	60	44	13	31079	31980	33495	34650	35485	36353	872	898	934	971	987	1018
F5_DEPRESSIO	60_70	UKBB	Z21_PERSONAL_HISTORY_RISK__NOT_ELSEW_CLASSIFIED	2.3677305952873	1.78742425524959	2.17699584447479	0.81275995841559	1.58381667345779	2.18182061504399	0.214624139367434	0.226900711121172	0.232039577756036	0.58075967729326	0.451508912401227	0.580833469610801	2.67881795436613e-28	3.33832485704274e-15	6.47315904462082e-21	0.161669914621235	0.000451777024570542	0.000172401454998198	1866	25108	1442	1184	814	479	281	127	61	43	29	9	6	3	24901	25159	25529	25864	26062	26216	570	588	602	622	625	628
F5_DEPRESSIO	60_70	UKBB	Z21_PERSONS_ENCOUNTERI_HEALTH_SERVI_CIRCUMSTANC_RELATED_REPRODUCTION	-11.2046386758034	-11.1338175370004	1.86064884308851	-11.2170380203073	-11.199152778461	-11.1594323561556	1052.03343824825	733.328499026392	1.00131401450186	633.437018408067	463.445779701377	461.288941886297	0.991502324096921	0.987886520367295	0.063139605613908	0.985871628175576	0.98072102086242	0.98069957990819	107	66395	27	22	31	39	54	56	0	1	1	0	0	0	63386	63391	63382	63374	63359	63357	3089	3088	3088	3089	3089	3089
F5_DEPRESSIO	60_70	UKBB	Z21_PERSONS_ENCOUNTERI_HEALTH_SERVI_EXAM_INVES	1.09804258728306	0.89783036102636	0.925805870867826	0.789243108505916	0.88345596732905	0.659369360355992	0.140413517692392	0.120521943526611	0.139591753621071	0.161261446100601	0.171584571463326	0.334646379708447	5.27968086480584e-15	9.36820160106638e-14	3.30632668266995e-11	9.87147013743984e-07	2.62147430251198e-07	0.0487986598000694	10545	58745	7346	6486	4342	4229	2472	907	202	163	112	73	39	9	59298	60158	62302	62415	64172	65737	2444	2483	2534	2573	2607	2637
F5_DEPRESSIO	60_70	UKBB	Z21_PERSONS_ENCOUNTERI_HEALTH_SERVI_OTH_CIRCUMSTANC1	1.4940065140164	1.21881837917301	1.40429766169475	0.809902035123554	1.15175342357091	1.32835992440021	0.192185373915884	0.16738043189453	0.17429253969914	0.269052663761608	0.220188325739673	0.29017911885991	7.61789431161537e-15	3.29576878106563e-13	7.81065302633192e-16	0.00261076652610916	1.68809845522401e-07	4.70062265416693e-06	3860	63201	2779	2374	1828	1347	1002	572	107	86	63	37	32	12	61424	61829	62375	62856	63201	63631	2751	2772	2795	2821	2826	2846
F5_DEPRESSIO	60_70	UKBB	Z21_PERSONS_ENCOUNTERI_HEALTH_SERVI_SPECIFIC_PROCED_HEALTH_CARE	1.49594175235576	1.07159082606612	1.14020079475091	0.905673897696062	1.10382898635585	0.752414423756317	0.108563454847959	0.105756000838574	0.118571182274195	0.15594068951082	0.144787314772574	0.290312704281667	3.38971176334721e-43	3.95687927650054e-24	6.83272340301581e-22	6.32952811064012e-09	2.46322076611659e-14	0.00954925065309848	12595	56195	9817	7640	5492	3816	2711	1164	286	214	144	88	59	12	56458	58635	60783	62459	63564	65111	2229	2301	2371	2427	2456	2503
F5_DEPRESSIO	60_70	UKBB	Z21_PERSONS_W_POTEN_HEALTH_HAZARDS_RELATED_COMMUNICAB_DISEA	1.6045627891471	1.844479949069	1.57734287134253	1.7458181287327	1.16031491409001	-9.49642080523687	0.409711199793899	0.303126850568878	0.448281641198341	0.500885807043988	0.707649875005277	253.872117378411	8.99085026210425e-05	1.16603945257896e-09	0.000433760659849731	0.000491289163242185	0.10107302269537	0.970161036257709	662	66299	526	379	228	137	95	39	24	20	10	5	2	0	63363	63510	63661	63752	63794	63850	3048	3052	3062	3067	3070	3072
F5_DEPRESSIO	60_70	UKBB	Z21_PERSONS_W_POTEN_HEALTH_HAZARDS_RELATED_FAMILY_PERSONAL_HISTORY_CERTA_CONDI_INFLUENCI_HEALTH_STATUS	1.20735034867919	0.908108803216474	1.05040707864588	0.973227576567706	1.10573796085608	1.16289541190484	0.0911428118024543	0.0827933429815597	0.0886509082149865	0.107370489196409	0.106802994386016	0.162477728087968	4.70872957205734e-40	5.42357122312885e-28	2.18288527617503e-32	1.25522074208275e-19	4.05314015315269e-25	8.23052572717224e-13	30246	43248	23078	19851	14847	10312	6764	3068	536	442	324	208	128	40	48520	51747	56751	61286	64834	68530	1360	1454	1572	1688	1768	1856
F5_DEPRESSIO	60_70	UKBB	Z21_PRESENCE_CARDIAC_VASCULAR_IMPLANTNTS_GRAFTS	1.25799444043503	1.61231867591297	1.51288031180893	1.67661846772192	0.76668286263935	1.73599135805233	0.285255129844142	0.193258984633065	0.24405742731882	0.284563787811062	0.503833822317598	0.580656296855093	1.03338297112178e-05	7.25593755527431e-17	5.68699091833692e-10	3.81803863843311e-09	0.128084797400787	0.00279246484591266	3224	26966	2693	2208	1522	949	560	185	64	56	33	18	6	3	26854	27339	28025	28598	28987	29362	579	587	610	625	637	640
F5_DEPRESSIO	60_70	UKBB	Z21_PRESENCE_OTH_DEVICES	1.92044464873151	2.0151557726211	2.29449378874105	-11.2494944801854	3.12761959194961	-11.3033270971292	0.711189799605229	0.58152652182992	0.710917020129739	768.008857335015	0.582464143097716	1238.03141308604	0.00692714613462276	0.000529667681570063	0.00124871450136845	0.988313315759466	7.88963516136924e-08	0.992715350527719	326	24008	265	189	103	57	42	19	8	6	4	2	3	0	23636	23712	23798	23844	23859	23882	425	427	429	431	430	433
F5_DEPRESSIO	60_70	UKBB	Z21_PRESENCE_OTH_FUNCTIONAL_IMPLANTNTS	1.44183585191431	1.29750130176617	1.55749623074489	1.37610948730028	1.33144170962841	0.632197091801646	0.165941092604385	0.144172096170656	0.159730104400377	0.228603383499906	0.271066390809452	0.708536538484562	3.66154082631147e-18	2.26396968501421e-19	1.83021043989486e-22	1.74808168687612e-09	9.02138347540385e-07	0.37225488974443	5992	32395	5116	4056	2593	1480	827	267	146	114	72	32	16	2	32222	33282	34745	35858	36511	37071	903	935	977	1017	1033	1047
F5_DEPRESSIO	60_70	UKBB	Z21_PROBL_RELATED_LIFESTYLE	1.23018051241007	1.12044908174373	1.38385503738091	0.930536651910287	1.25767420810595	1.32533231262991	0.245311290899636	0.191834209016763	0.188498452189483	0.269186772129199	0.220322904221596	0.303057337123944	5.30960307702243e-07	5.19770306962231e-09	2.11266328206984e-13	0.000546541338251364	1.14095028885743e-08	1.2243481911069e-05	3263	61799	2268	2061	1656	1250	937	551	84	73	59	38	31	11	60147	60354	60759	61165	61478	61864	2563	2574	2588	2609	2616	2636
F5_DEPRESSIO	60_70	UKBB	Z21_TOBAC_USE	1.52639834454964	1.59736674871459	1.69004954222974	0.833209633161139	1.4702215221608	1.44724122755231	0.41007282187801	0.279427746594233	0.279182299362048	0.448288506722005	0.278824726193138	0.334567849892928	0.000197446250841514	1.08699194348219e-08	1.41670624291538e-09	0.0630773344344646	1.34267354317021e-07	1.52046015117782e-05	947	64663	557	541	491	431	379	305	38	37	30	20	21	9	62100	62116	62166	62226	62278	62352	2915	2916	2923	2933	2932	2944
F5_DEPRESSIO	60_70	UKBB	Z21_TRANSPLANTED_ORGAN_TISSUE_STATUS	2.62477183584953	2.44642065439694	2.13421186841592	-12.1382904722111	2.06363930386055	-12.1803008578149	0.583242455331565	0.505790823789789	0.711281762450533	1060.80940146412	1.00259266241442	2091.91180559618	6.78544424091228e-06	1.31930855710233e-06	0.00269523141275927	0.990870421009952	0.0395610737108366	0.995354288330155	275	23370	214	179	120	82	51	18	9	6	2	1	1	0	23051	23086	23145	23183	23214	23247	371	374	378	379	379	380
F5_INSOMNIA	40_50	UKBB	AB1_CANDIDIASIS	-11.9972608083471	-11.9951908898553	-11.9981813882147	-11.9969759930238	-11.9944842125503	NA	7420.82065467613	5232.63943084867	6409.47628174637	8696.29233646096	12122.8779114468	0	0.998710058436068	0.998170948073342	0.998506405566453	0.998899278161938	0.999210565983056	NA	122	36423	122	88	47	20	6	0	0	0	0	0	0	0	36383	36417	36458	36485	36499	36505	40	40	40	40	40	40
F5_INSOMNIA	40_50	UKBB	AB1_DERMATOPHYTOSIS	-13.0166402463118	-13.0130321644088	-13.0149247684027	-13.0146765952724	-13.0122353945612	NA	6544.57278615841	4319.34768405959	4733.39908436355	6131.24921685326	8079.94321516442	0	0.998413071444377	0.997596192178569	0.997806144324018	0.998306348126817	0.998715058143524	NA	484	36526	484	398	245	115	37	0	0	0	0	0	0	0	36487	36573	36726	36856	36934	36971	39	39	39	39	39	39
F5_INSOMNIA	40_50	UKBB	AB1_GASTROENTERITIS_NOS	-12.0084200398449	-12.0091536270116	-12.0081358893604	-12.0089589792525	-12.0070340341058	NA	4259.83539330258	3061.63157424616	4488.1056814017	7283.67083783296	9867.8205338731	0	0.997750776878719	0.996870330912083	0.99786522522437	0.998684487694042	0.999029144816737	NA	287	38153	287	210	86	28	8	0	0	0	0	0	0	0	38111	38188	38312	38370	38390	38398	42	42	42	42	42	42
F5_INSOMNIA	40_50	UKBB	AB1_INFECT_PARASIT	-15.0653615013695	-15.0625559327328	-15.0660807484168	-15.0603785537884	-15.0572272538347	NA	8088.33358387737	5768.65524753241	7227.15724979647	9308.19291829212	13496.9088722372	0	0.998513857982017	0.99791664319449	0.998336692547461	0.998709047138304	0.999109875692574	NA	1534	29637	1534	1206	684	317	93	0	0	0	0	0	0	0	29606	29934	30456	30823	31047	31140	31	31	31	31	31	31
F5_INSOMNIA	40_50	UKBB	AB1_INTESTINAL_INFECTIONS	-13.0126553745953	-13.0134556551874	-13.0127365804959	-13.0127360323229	-13.0116295107368	NA	6087.93523563003	4290.83112958063	5477.95267045051	7830.26973627971	12235.3792332251	0	0.998294563179341	0.997580137945635	0.99810464739816	0.998674035921541	0.999151495336368	NA	429	38314	429	333	167	64	15	0	0	0	0	0	0	0	38272	38368	38534	38637	38686	38701	42	42	42	42	42	42
F5_INSOMNIA	40_50	UKBB	AB1_MYCOSES	-13.0218136440787	-13.0204434935595	-13.0208720281219	-13.0214931095298	-13.0176114920261	NA	5054.32955356845	3530.20135451913	4137.58472170475	5486.90272197036	7130.8312122241	0	0.997944357910179	0.997057168631209	0.997489082082867	0.998106465690273	0.998543431312581	NA	654	36826	654	527	317	146	48	0	0	0	0	0	0	0	36785	36912	37122	37293	37391	37439	41	41	41	41	41	41
F5_INSOMNIA	40_50	UKBB	AB1_OTHER_BACTERIAL	-10.9978330894905	-11.0010135291462	-11.0018726656008	-11.0091133301741	-11.0042254935753	NA	4052.82790719974	3207.31764967638	4472.74767780666	6846.27251912417	12827.0293098312	0	0.997834847505033	0.997263282719088	0.998037399799815	0.998716966386583	0.999315500079103	NA	125	38838	125	78	35	12	2	0	0	0	0	0	0	0	38792	38839	38882	38905	38915	38917	46	46	46	46	46	46
F5_INSOMNIA	40_50	UKBB	AB1_OTHER_BACT_INOTHER	-12.0056704428373	-11.9985924232453	-11.9963641183777	-11.9919957547316	-11.9875804328204	NA	5670.10497671478	4680.64182190569	5922.109911903	8408.05559335867	17509.9191435448	0	0.998310590020785	0.997954664867526	0.998383733616552	0.998862016917498	0.999453755067447	NA	172	38289	172	115	58	22	3	0	0	0	0	0	0	0	38249	38306	38363	38399	38418	38421	40	40	40	40	40	40
F5_INSOMNIA	40_50	UKBB	AB1_OTHER_SUPERF_MYCOSIS	-11.9975230930286	-12.0013395771815	-12.0008116911541	-12.002865382219	-11.9996660903694	NA	7878.43609727569	5225.2206875008	5504.63658479365	7651.53264507229	9539.74923870326	0	0.99878495749337	0.998167412304453	0.998260511001436	0.998748368792197	0.998996373432471	NA	124	36244	124	104	65	28	10	0	0	0	0	0	0	0	36205	36225	36264	36301	36319	36329	39	39	39	39	39	39
F5_INSOMNIA	40_50	UKBB	AB1_OTHER_VIRAL	-12.00154365475	-11.9964260491034	-12.0029452337456	-12.0018605797409	-11.9943099110773	NA	4245.62193697684	3333.16448626321	4435.74103909732	4921.93172270514	6602.80813942965	0	0.997744539250801	0.997128331798778	0.997840957595515	0.998054404183752	0.998550606161779	NA	278	37072	278	208	120	65	18	0	0	0	0	0	0	0	37027	37097	37185	37240	37287	37305	45	45	45	45	45	45
F5_INSOMNIA	40_50	UKBB	AB1_SEPSIS_CONDITION	-12.0119521779899	-12.0083435586027	-12.0115351698696	-12.0098297180171	-12.015026261707	NA	4184.11328673564	3553.3548897002	4485.06195760904	6824.91240540505	8690.44053388749	0	0.997709398057346	0.997303603499692	0.997863171769355	0.998595959596954	0.998896879754208	NA	344	38349	344	226	117	47	16	0	0	0	0	0	0	0	38310	38428	38537	38607	38638	38654	39	39	39	39	39	39
F5_INSOMNIA	40_50	UKBB	AB1_VIRAL_NOS	-11.9993265603822	-11.9955780865099	-12.0020691364373	-11.9989796178	-11.9868311744496	NA	4288.99350531052	3372.11194734847	4498.85286792175	5047.75865625285	7082.48540513602	0	0.997767759521874	0.997161699695414	0.997871400869632	0.998103357902352	0.99864961204803	NA	268	37063	268	201	114	61	16	0	0	0	0	0	0	0	37018	37085	37172	37225	37270	37286	45	45	45	45	45	45
F5_INSOMNIA	40_50	UKBB	AB1_VIRAL_OTHER_INTEST_INFECTIONS	-11.9969523435716	-11.999512441724	-12.002448350473	-12.0065638192766	-12.0300413160018	NA	7548.83858090647	5212.47699380106	5626.68229738656	6919.9492538292	11652.9812032972	0	0.998731966656907	0.998163211603755	0.99829800929537	0.998615618880762	0.999176298119817	NA	114	37316	114	98	62	29	6	0	0	0	0	0	0	0	37276	37292	37328	37361	37384	37390	40	40	40	40	40	40
F5_INSOMNIA	40_50	UKBB	AB1_VIRAL_SKIN_MUCOUS_MEMBRANE	-13.0172564201253	-13.0163159557632	-13.0165333332811	-13.0169448957742	-13.012150802038	NA	5984.42461251778	3958.38304453519	4786.60035254948	6009.06376627703	7642.12423870518	0	0.998264451404474	0.997376327983767	0.997830260014088	0.998271609082148	0.998641452443468	NA	456	34185	456	377	226	110	33	0	0	0	0	0	0	0	34143	34222	34373	34489	34566	34599	42	42	42	42	42	42
F5_INSOMNIA	40_50	UKBB	AB1_VIRAL_WARTS	-13.0091915345127	-13.0085740410767	-13.0087922862939	-13.0088735832569	-13.0061157882589	NA	8230.47780979999	5239.47268513827	6578.971876339	8678.59510846548	12078.9026629312	0	0.998738854658048	0.998019012533205	0.998422320698228	0.998804002794364	0.99914086757152	NA	240	33932	240	199	112	50	13	0	0	0	0	0	0	0	33890	33931	34018	34080	34117	34130	42	42	42	42	42	42
F5_INSOMNIA	40_50	UKBB	AB1_ZOSTER	-12.0075706045518	-12.0071403038694	-12.0072419115618	-12.0074313290641	-12.0048937751641	NA	5543.39769191701	3600.63415173399	4412.90525955343	5210.6569149878	6811.13967900517	0	0.998271701177056	0.99733927588642	0.997829008203401	0.998161357435447	0.998593698721601	NA	199	34028	199	165	100	50	14	0	0	0	0	0	0	0	33986	34020	34085	34135	34171	34185	42	42	42	42	42	42
F5_INSOMNIA	40_50	UKBB	ACUTE_RESPIRATORY_INFECTIONS	-15.0722815196543	-15.067988937688	-15.0682613763263	-15.0635434830697	-15.0522213364333	NA	10109.8375613877	6672.7338795051	7113.8089732527	9499.60240230996	12320.9602719614	0	0.998810471860434	0.998198263899733	0.998309945605058	0.998734792970246	0.999025243831846	NA	1397	27270	1397	1150	718	330	110	0	0	0	0	0	0	0	27241	27488	27920	28308	28528	28638	29	29	29	29	29	29
F5_INSOMNIA	40_50	UKBB	ALCOHOLMENTAL	-11.9834185026042	-11.9691233399794	-11.9748535364969	-11.9619236167732	-11.9881675759078	NA	5604.9735692203	4275.45389263004	5539.5330751495	6954.75447271782	7404.15854137508	0	0.998294126242246	0.99776632692458	0.998275207822815	0.998627668380958	0.998708135490554	NA	223	38800	223	166	99	49	19	0	0	0	0	0	0	0	38758	38815	38882	38932	38962	38981	42	42	42	42	42	42
F5_INSOMNIA	40_50	UKBB	ALCOHOL_RELATED	-11.9957600258605	-11.9846940148137	-11.9896326955475	-11.9842773686132	-11.9994907337297	NA	5346.94145899057	4085.80867649546	5035.54287554993	6545.74517450545	7006.32897417308	0	0.998209962879873	0.99765960930501	0.998100237846238	0.998539193890405	0.998633492125663	NA	255	38675	255	189	116	55	21	0	0	0	0	0	0	0	38634	38700	38773	38834	38868	38889	41	41	41	41	41	41
F5_INSOMNIA	40_50	UKBB	APPENDICITIS_BROAD	-12.0110192025926	-12.0092713913441	-12.0138908829531	-12.023105171747	-11.9969478216058	NA	7272.61459620653	5182.29124228418	6467.10032819166	7368.37321857395	13623.1333302813	0	0.998682261750862	0.998151010198874	0.998517775811289	0.998698078198815	0.999297358546354	NA	112	38542	112	93	51	27	6	0	0	0	0	0	0	0	38496	38515	38557	38581	38602	38608	46	46	46	46	46	46
F5_INSOMNIA	40_50	UKBB	ARTHROSIS_COMORB	-14.0608260150265	-14.0603343960019	-14.0557018884445	-14.0025851407496	-14.0776784047873	NA	8755.29695299994	6932.31353913016	8488.36551177549	12683.1296819869	18840.0223403045	0	0.998718614431107	0.998381706773745	0.998678800719947	0.999119109832856	0.999403803190729	NA	661	24486	661	499	259	102	30	0	0	0	0	0	0	0	24474	24636	24876	25033	25105	25135	12	12	12	12	12	12
F5_INSOMNIA	40_50	UKBB	ASTHMA_ACUTE_RESPIRATORY_INFECTIONS	-13.0124638401474	-12.9976452251126	-12.9913421925547	-12.9982513191628	-13.01691949753	NA	8592.34637341532	5549.65548028765	5957.43034064844	8941.43215196646	8603.56417949798	0	0.998791664165271	0.998131305446288	0.998260058019756	0.998840107466466	0.998792826447595	NA	269	33444	269	221	137	59	30	0	0	0	0	0	0	0	33403	33451	33535	33613	33642	33672	41	41	41	41	41	41
F5_INSOMNIA	40_50	UKBB	ASTHMA_COMORB	-15.1133466249958	-15.1012845090273	-15.0992482656427	-15.0991476885842	-15.0802336576761	NA	12380.5256188012	8628.64079585784	10715.3531811963	12918.3021114575	16428.9532109823	0	0.99902599426628	0.99860359517888	0.998875683061472	0.999067418150233	0.999267617129065	NA	2456	28428	2456	1905	1072	530	155	0	0	0	0	0	0	0	28415	28966	29799	30341	30716	30871	13	13	13	13	13	13
F5_INSOMNIA	40_50	UKBB	ASTHMA_CVDMETABOCOMORB	-14.0314723309113	-14.0314663838177	-14.0325771890397	-14.0371213932969	-14.0364439460311	NA	11183.6641035809	8162.5906589532	10624.5103276774	15957.4334924701	20920.9495455501	0	0.998998942377266	0.998628439750668	0.998946175109548	0.999298132685392	0.999464677210348	NA	712	25411	712	535	265	112	38	0	0	0	0	0	0	0	25402	25579	25849	26002	26076	26114	9	9	9	9	9	9
F5_INSOMNIA	40_50	UKBB	ASTHMA_EXCL	-15.1151619524873	-15.1138334058893	-15.1092720322843	-15.1202711319215	-15.114715965422	NA	7984.4582089323	5575.53035062653	6423.26610462757	7971.8201237325	12583.300316824	0	0.998489547213228	0.997837142154713	0.998123159843348	0.998486641260026	0.999041603132241	NA	1824	22486	1824	1467	875	429	126	0	0	0	0	0	0	0	22466	22823	23415	23861	24164	24290	20	20	20	20	20	20
F5_INSOMNIA	40_50	UKBB	ASTHMA_HOSPITAL_INFECTIONS	-13.0087239143406	-13.0013785469899	-12.9942494244913	-13.0046939978027	-13.0197194449609	NA	8233.74989657016	5455.19813069511	5807.88865094571	8801.33467722413	8195.93442254771	0	0.998739401150237	0.998098402818244	0.998214858622755	0.998821060536419	0.998732514411854	NA	284	33539	284	231	145	63	33	0	0	0	0	0	0	0	33498	33551	33637	33719	33749	33782	41	41	41	41	41	41
F5_INSOMNIA	40_50	UKBB	ASTHMA_HOSPITAL_MAIN	-13.0045763277038	-13.006786965872	-13.0103411398333	-12.9776922130372	-12.9942418992073	NA	7641.51615229095	5124.14988290937	6221.41482760724	8855.76967910507	9302.2271852435	0	0.998642135218163	0.997974707298086	0.998331449831313	0.998830740080123	0.998885438786604	NA	299	33849	299	239	135	58	26	0	0	0	0	0	0	0	33809	33869	33973	34050	34082	34108	40	40	40	40	40	40
F5_INSOMNIA	40_50	UKBB	ASTHMA_IMMUNECOMORB	-14.0728736476201	-14.0764694989184	-14.0890474938405	-14.0770212547965	-14.1238362309912	NA	12071.3847545217	10666.8621246419	14970.0258773359	19262.3782767144	24141.1873335743	0	0.999069822866684	0.998947076066727	0.999249070649288	0.999416902899519	0.999533196521388	NA	491	23708	491	389	220	109	29	0	0	0	0	0	0	0	23701	23803	23972	24083	24163	24192	7	7	7	7	7	7
F5_INSOMNIA	40_50	UKBB	ASTHMA_INFECTIONS	-13.0087239143406	-13.0013785469899	-12.9942494244913	-13.0046939978027	-13.0197194449609	NA	8233.74989657016	5455.19813069511	5807.88865094571	8801.33467722413	8195.93442254771	0	0.998739401150237	0.998098402818244	0.998214858622755	0.998821060536419	0.998732514411854	NA	284	33539	284	231	145	63	33	0	0	0	0	0	0	0	33498	33551	33637	33719	33749	33782	41	41	41	41	41	41
F5_INSOMNIA	40_50	UKBB	ASTHMA_MEDICATIO_COMORB	-13.0116314407842	-13.0082298163294	-12.9999193754689	-13.0112349401854	-12.917553758772	NA	10837.3593028275	10439.6285054547	14531.1349357793	21807.6436075922	45805.7949706499	0	0.999042038096816	0.999005801495465	0.999286192467167	0.999523953020939	0.999774990990169	NA	220	24131	220	160	81	31	8	0	0	0	0	0	0	0	24123	24183	24262	24312	24335	24343	8	8	8	8	8	8
F5_INSOMNIA	40_50	UKBB	ASTHMA_MODE	-13.0238502629656	-13.0224396920613	-13.0168410249766	-13.0344676696674	-13.0181342606298	NA	7361.35608775391	5534.13541230501	6702.49411563305	8851.82307927813	11858.66543216	0	0.998588368297634	0.998122490107065	0.998450438034516	0.998825101150309	0.999124103271974	NA	299	21451	299	239	135	58	26	0	0	0	0	0	0	0	21432	21492	21596	21673	21705	21731	19	19	19	19	19	19
F5_INSOMNIA	40_50	UKBB	ASTHMA_NAS	-14.0565026162296	-14.0557361758442	-14.0556371894874	-14.0591975390829	-14.0490893870663	NA	7587.15109139985	6006.72697080774	7040.64204848742	9427.7391919965	13117.2052660406	0	0.998521782436479	0.998132952487225	0.998407138386073	0.998810148194859	0.999145431580524	NA	775	21248	775	616	360	162	59	0	0	0	0	0	0	0	21229	21388	21644	21842	21945	22004	19	19	19	19	19	19
F5_INSOMNIA	40_50	UKBB	ASTHMA_NAS_EXMORE	-14.0564671550149	-14.0557454888905	-14.0556598960859	-14.0590171572562	-14.0488486790622	NA	7573.62160857598	5996.01508951673	7028.07450719484	9410.90443244246	13093.2626331885	0	0.998519145494298	0.998129615773569	0.998404287470843	0.998808035015347	0.999143883566592	NA	775	21164	775	616	360	162	59	0	0	0	0	0	0	0	21145	21304	21560	21758	21861	21920	19	19	19	19	19	19
F5_INSOMNIA	40_50	UKBB	ASTHMA_OBESITY	-11.9785326277827	-11.9748399983782	-12.0112606327893	-11.9975295610084	-11.9703040431709	NA	5444.01778517794	4049.05825485868	5156.73079394012	8114.50772033992	10527.5712532594	0	0.998244407180498	0.997640309073522	0.998141537510507	0.998820305501367	0.999092770925374	NA	159	33693	159	118	59	22	7	0	0	0	0	0	0	0	33653	33694	33753	33790	33805	33812	40	40	40	40	40	40
F5_INSOMNIA	40_50	UKBB	ASTHMA_PSYCH_COMORB	-14.0970454011664	-14.0798993764457	-14.0753902416251	-14.0387302976953	-14.0952817673687	NA	9713.84830281787	7339.74260522678	9028.14362828003	11075.6870787407	14343.3994402295	0	0.998842084971911	0.998469411252648	0.998756053018885	0.998988660199697	0.999215917681223	NA	874	24823	874	687	393	196	62	0	0	0	0	0	0	0	24812	24999	25293	25490	25624	25686	11	11	11	11	11	11
F5_INSOMNIA	40_50	UKBB	AUD	-10.9874311599898	-10.9825345548662	-10.9694514768192	-10.9664848587466	-10.9902334672748	NA	4173.85899354215	3386.5061938208	4799.26003321808	5778.29874505212	6203.64702003215	0	0.99789961961488	0.997412442529776	0.998176312953965	0.998485716282883	0.998586487434249	NA	133	39062	133	91	50	26	10	0	0	0	0	0	0	0	39019	39061	39102	39126	39142	39152	43	43	43	43	43	43
F5_INSOMNIA	40_50	UKBB	AUD_SWEDISH	-11.9957617474641	-11.9846971665604	-11.9896351995149	-11.9842806428465	-11.9994914947045	NA	5346.94146493544	4085.80862066004	5035.54285431875	6545.7450764271	7006.32899539497	0	0.998209962624962	0.99765960865755	0.998100237441474	0.998539193469409	0.998633492043142	NA	255	38675	255	189	116	55	21	0	0	0	0	0	0	0	38634	38700	38773	38834	38868	38889	41	41	41	41	41	41
F5_INSOMNIA	40_50	UKBB	AUTOIMMUNE	-12.9842879296401	-12.9391371717672	-12.9452502826194	-12.9694382003728	-12.9329090111685	NA	5058.86056299347	3579.82794216142	4306.46381217619	5919.43274863367	7679.81493768095	0	0.997952117602681	0.997116086173098	0.997601558905071	0.998251841576292	0.998656352577145	NA	694	36383	694	536	292	131	44	0	0	0	0	0	0	0	36346	36504	36748	36909	36996	37040	37	37	37	37	37	37
F5_INSOMNIA	40_50	UKBB	BLEEDING	-13.0115360480644	-13.011736286324	-13.0108659155308	-13.0098477287591	-13.0080437082821	NA	5870.48137196629	4276.07238772002	6163.99711218224	8065.6228660783	9780.34977033236	0	0.998231542770155	0.99757210670699	0.998315839358938	0.998713012954819	0.998938799283783	NA	421	38579	421	312	149	69	22	0	0	0	0	0	0	0	38538	38647	38810	38890	38937	38959	41	41	41	41	41	41
F5_INSOMNIA	40_50	UKBB	BRONCHITIS	-14.0545511255391	-14.0495959915877	-14.0478881496017	-14.0490641413961	-14.0403942269624	NA	6778.97182851614	4586.21282505012	5031.78701166167	6717.51027627508	8921.29494339186	0	0.99834578139545	0.997555730921956	0.997772445757351	0.99833129794531	0.998744284408508	NA	1327	34230	1327	1072	654	300	96	0	0	0	0	0	0	0	34197	34452	34870	35224	35428	35524	33	33	33	33	33	33
F5_INSOMNIA	40_50	UKBB	C3_BREAST	-13.0120210630791	-13.011133955783	-13.0121320557755	-13.0121616020104	-13.0073869725048	NA	8204.96836886079	6243.57342393104	8746.68354718223	12336.531654409	14414.5068999295	0	0.998734658576056	0.998337270232439	0.998813015769362	0.999158418167223	0.999280003686197	NA	216	21115	216	159	82	35	13	0	0	0	0	0	0	0	21093	21150	21227	21274	21296	21309	22	22	22	22	22	22
F5_INSOMNIA	40_50	UKBB	C3_BREAST_EXALLC	-13.0146102869498	-13.0132447292259	-13.0135459108958	-13.0131350502812	-13.0079825298538	NA	8780.83303988311	6600.66062057603	8679.46857665132	11874.2538179118	13866.3930745082	0	0.998817406872028	0.99842696649229	0.998803693638435	0.999125589058048	0.999251509253363	NA	216	19490	216	159	82	35	13	0	0	0	0	0	0	0	19470	19527	19604	19651	19673	19686	20	20	20	20	20	20
F5_INSOMNIA	40_50	UKBB	C3_CANCER	-13.0123213437863	-13.0072161157428	-13.0095964910516	-13.0125985283786	-13.0048968323012	NA	4481.5080102793	3488.14532540521	4661.05678125896	6285.40471636949	8428.95562330997	0	0.997683298637799	0.997024713164857	0.997773006596558	0.99834815027616	0.998768957538249	NA	709	37614	709	512	258	114	33	0	0	0	0	0	0	0	37574	37771	38025	38169	38250	38283	40	40	40	40	40	40
F5_INSOMNIA	40_50	UKBB	C3_CANCER_EXALLC	-13.0123213437863	-13.0072161157428	-13.0095964910516	-13.0125985283786	-13.0048968323012	NA	4481.5080102793	3488.14532540521	4661.05678125896	6285.40471636949	8428.95562330997	0	0.997683298637799	0.997024713164857	0.997773006596558	0.99834815027616	0.998768957538249	NA	709	37614	709	512	258	114	33	0	0	0	0	0	0	0	37574	37771	38025	38169	38250	38283	40	40	40	40	40	40
F5_INSOMNIA	40_50	UKBB	C3_CANCER_WIDE	-13.0123213437863	-13.0072161157428	-13.0095964910516	-13.0125985283786	-13.0048968323012	NA	4481.5080102793	3488.14532540521	4661.05678125896	6285.40471636949	8428.95562330997	0	0.997683298637799	0.997024713164857	0.997773006596558	0.99834815027616	0.998768957538249	NA	709	37614	709	512	258	114	33	0	0	0	0	0	0	0	37574	37771	38025	38169	38250	38283	40	40	40	40	40	40
F5_INSOMNIA	40_50	UKBB	C3_CANCER_WIDE_EXALLC	-13.0123213437863	-13.0072161157428	-13.0095964910516	-13.0125985283786	-13.0048968323012	NA	4481.5080102793	3488.14532540521	4661.05678125896	6285.40471636949	8428.95562330997	0	0.997683298637799	0.997024713164857	0.997773006596558	0.99834815027616	0.998768957538249	NA	709	37614	709	512	258	114	33	0	0	0	0	0	0	0	37574	37771	38025	38169	38250	38283	40	40	40	40	40	40
F5_INSOMNIA	40_50	UKBB	C3_LYMPHNODES_SECONDARY_NAS	-10.9696047996112	-10.9609236059373	-10.9563396040426	-10.9520108293232	-10.984817181393	NA	4485.05486182848	3835.45126748959	4373.66375752276	5765.70392428937	7175.18933523701	0	0.998048525636555	0.997719814644149	0.998001244367533	0.998484411407471	0.998778483437992	NA	113	39179	113	78	41	17	6	0	0	0	0	0	0	0	39133	39168	39205	39229	39240	39246	46	46	46	46	46	46
F5_INSOMNIA	40_50	UKBB	C3_LYMPHNODES_SECONDARY_NAS_EXALLC	-10.9827381635855	-10.9754182312749	-10.9742993796275	-10.9713622058569	-10.9922961430383	NA	4859.31103024394	3834.79238442918	4212.40604377391	5497.54826468922	7000.69061097279	0	0.998196668272318	0.997716407064136	0.997921327135952	0.998407676607315	0.998747183633189	NA	113	35583	113	78	41	17	6	0	0	0	0	0	0	0	35545	35580	35617	35641	35652	35658	38	38	38	38	38	38
F5_INSOMNIA	40_50	UKBB	C3_SKIN	-12.0076763703381	-12.0051958412597	-12.0066187859122	-12.0072378189494	-12.0075226767132	NA	4589.40676868102	3456.5304625606	4220.02205643226	6018.29687738078	9113.92835489333	0	0.997912425474773	0.997228798861535	0.997729897449847	0.998408123840845	0.998948794217759	NA	258	38786	258	197	111	45	11	0	0	0	0	0	0	0	38742	38803	38889	38955	38989	39000	44	44	44	44	44	44
F5_INSOMNIA	40_50	UKBB	C3_SKIN_EXALLC	-13.0068230093634	-12.9936257550796	-13.0006788404084	-13.0033322835109	-13.0095899557531	NA	7958.56983105247	5778.0334699864	6781.31633969666	9573.0689537597	14495.6695357363	0	0.998696004575611	0.99820572090928	0.998470350879839	0.998916214337567	0.99928391375445	NA	258	35992	258	197	111	45	11	0	0	0	0	0	0	0	35955	36016	36102	36168	36202	36213	37	37	37	37	37	37
F5_INSOMNIA	40_50	UKBB	C3_UNCERTAIN_SECONDARY	-11.9853336629083	-11.9834480777834	-11.9759533087001	-11.9765158404054	-11.9922019658022	NA	6168.68913428069	5499.5464707956	6832.51399953805	8367.05120177724	11823.0659086142	0	0.998449766804436	0.99826142015692	0.998601477676628	0.998857916177673	0.999190701360221	NA	168	39087	168	102	47	21	6	0	0	0	0	0	0	0	39042	39108	39163	39189	39204	39210	45	45	45	45	45	45
F5_INSOMNIA	40_50	UKBB	C3_UNCERTAIN_SECONDARY_EXALLC	-12.0004551020684	-11.9993494439039	-11.9978344081247	-11.9975944171361	-12.0006994820719	NA	6659.16706666977	5486.23452085036	6597.1356961657	8006.06438673695	11573.0434406301	0	0.998562136590034	0.998254889033403	0.998548933658302	0.998804319912143	0.999172631540811	NA	168	35767	168	102	47	21	6	0	0	0	0	0	0	0	35730	35796	35851	35877	35892	35898	37	37	37	37	37	37
F5_INSOMNIA	40_50	UKBB	CARDIAC_ARRHYTM	-11.975227347374	-12.0032773639792	-11.9673239335824	-12.0511298138495	-12.1094898952602	NA	5767.91810770002	4371.42165302971	5975.26512250421	9757.80005962221	10217.6250243338	0	0.998343450449577	0.997809129749308	0.998401989464673	0.999014592642238	0.99905438174314	NA	188	34834	188	139	70	26	12	0	0	0	0	0	0	0	34804	34853	34922	34966	34980	34992	30	30	30	30	30	30
F5_INSOMNIA	40_50	UKBB	CD2_BENIGN	-13.9993021588708	-13.9971341057135	-13.9922766493984	-13.991664228008	-13.984553624883	NA	6503.13576762738	4871.44893911972	5764.953702853	9437.62552139822	10432.2811168018	0	0.998282395012705	0.997707441467416	0.998063434483053	0.998817104074257	0.998930429887738	NA	1035	36154	1035	791	450	172	62	0	0	0	0	0	0	0	36113	36357	36698	36976	37086	37148	41	41	41	41	41	41
F5_INSOMNIA	40_50	UKBB	CD2_BENIGN_COLON	-11.0132007820256	-11.0061965925764	-11.0116952423242	-11.0037117874446	-11.0282185282474	NA	4234.25670864545	3193.87770558811	3770.02400851182	7391.30868617223	6283.31002576704	0	0.997924723613635	0.997250471757741	0.997669497830942	0.998812160487895	0.998599585132206	NA	113	39157	113	85	43	15	8	0	0	0	0	0	0	0	39112	39140	39182	39210	39217	39225	45	45	45	45	45	45
F5_INSOMNIA	40_50	UKBB	CD2_BENIGN_COLON_EXALLC	-12.0122628048526	-12.0049138872464	-12.0080689321439	-12.0033623230762	-12.0211461523183	NA	7022.54249031565	5078.00272017911	6125.52955950795	11564.8692380209	10003.6054645865	0	0.998635195960484	0.998113721663839	0.998435882714068	0.999171863031165	0.999041197231975	NA	113	35166	113	85	43	15	8	0	0	0	0	0	0	0	35132	35160	35202	35230	35237	35245	34	34	34	34	34	34
F5_INSOMNIA	40_50	UKBB	CD2_BENIGN_COLORECANI	-12.017879160432	-12.0093011515264	-12.0115845500973	-12.0124159816141	-12.0233312612887	NA	6207.11717238282	4672.99578670311	5792.40376145468	11157.6717969513	9852.87751033236	0	0.99845518072585	0.997949489820948	0.998345444932824	0.999140992890582	0.999026352657702	NA	137	39115	137	102	50	18	9	0	0	0	0	0	0	0	39070	39105	39157	39189	39198	39207	45	45	45	45	45	45
F5_INSOMNIA	40_50	UKBB	CD2_BENIGN_COLORECANI_EXALLC	-12.0154389210081	-12.0072573534932	-12.0088746591982	-12.0098489383873	-12.0178184478432	NA	6216.62291582813	4511.56183094895	5719.86827124589	10592.9368471921	9502.59252049881	0	0.998457856079226	0.997876479518882	0.998324841029616	0.999095390529478	0.998990924927354	NA	137	35152	137	102	50	18	9	0	0	0	0	0	0	0	35118	35153	35205	35237	35246	35255	34	34	34	34	34	34
F5_INSOMNIA	40_50	UKBB	CD2_BENIGN_EXALLC	-13.9954160960057	-13.9905880223075	-13.9818857824934	-13.9801752015518	-13.9737647718863	NA	6684.99587508249	4907.78884999227	5640.65168822641	9037.76207504956	10237.2160258719	0	0.9983295848679	0.997725480985083	0.998022228637905	0.998765782788969	0.998910890648659	NA	1035	32936	1035	791	450	172	62	0	0	0	0	0	0	0	32906	33150	33491	33769	33879	33941	30	30	30	30	30	30
F5_INSOMNIA	40_50	UKBB	CD2_BENIGN_LEIOMYOMA_UTERI	-13.0278721515065	-13.0264868404954	-13.0294211790964	-13.0301414070708	-13.0204085422757	NA	6024.14860628481	4691.01913126156	6358.40366966897	10428.671864468	13100.6992544672	0	0.998274489786576	0.997784357922473	0.998365003661374	0.999003080537596	0.999207005592669	NA	449	20374	449	349	187	67	22	0	0	0	0	0	0	0	20351	20451	20613	20733	20778	20800	23	23	23	23	23	23
F5_INSOMNIA	40_50	UKBB	CD2_BENIGN_LEIOMYOMA_UTERI_EXALLC	-14.0360527992654	-14.0340089559644	-14.0345682444548	-14.0339964320447	-14.0230189485875	NA	10477.0105557398	8137.76732495768	10216.4056344507	16215.0075403501	20345.3128151216	0	0.998931074239781	0.99862400667473	0.998903923532556	0.999309435555077	0.999450057635845	NA	449	17970	449	349	187	67	22	0	0	0	0	0	0	0	17953	18053	18215	18335	18380	18402	17	17	17	17	17	17
F5_INSOMNIA	40_50	UKBB	CD2_BENIGN_LIPOMATOUS	-12.0207776401305	-12.0378791155634	-12.0313790274419	-12.0247011654975	-12.0032804622574	NA	6656.03771070005	4885.37627329123	5559.27408395166	9787.53080661231	10630.5220863726	0	0.998559024439017	0.998033963479095	0.99827321986064	0.99901974040397	0.999099081865694	NA	128	38909	128	97	57	20	7	0	0	0	0	0	0	0	38864	38895	38935	38972	38985	38992	45	45	45	45	45	45
F5_INSOMNIA	40_50	UKBB	CD2_BENIGN_LIPOMATOUS_EXALLC	-12.0236981516608	-12.0371560928324	-12.0347322053251	-12.0237203655636	-11.9996227653318	NA	6843.50488404347	4828.99569728276	5362.14049940916	9274.54194561808	10356.6701084558	0	0.998598157180297	0.998011128677978	0.998209237717758	0.998965605178992	0.999075541511171	NA	128	34823	128	97	57	20	7	0	0	0	0	0	0	0	34789	34820	34860	34897	34910	34917	34	34	34	34	34	34
F5_INSOMNIA	40_50	UKBB	CD2_BENIGN_MELANOCYTIC	-11.987674539448	-11.9974941022432	-11.9807675832631	-11.9866920170889	-11.9615548170259	NA	7333.43166361616	5183.53303814678	5732.59088945338	10155.7732172122	8142.78302583562	0	0.998695729828273	0.998153265987665	0.998332470830957	0.999058270200562	0.998827926957042	NA	118	38897	118	89	55	22	12	0	0	0	0	0	0	0	38851	38880	38914	38947	38957	38969	46	46	46	46	46	46
F5_INSOMNIA	40_50	UKBB	CD2_BENIGN_MELANOCYTIC_EXALLC	-11.9897141738089	-11.9980589965329	-11.9829847517434	-11.9869758823678	-11.9626384630126	NA	7340.50283548574	5218.60199710402	5578.51840090021	9637.03613566861	7937.72924663982	0	0.998696764542095	0.998165589634035	0.998286098478849	0.999007555810064	0.998797540124328	NA	118	34905	118	89	55	22	12	0	0	0	0	0	0	0	34870	34899	34933	34966	34976	34988	35	35	35	35	35	35
F5_INSOMNIA	40_50	UKBB	CD2_INSITU	-11.9807458849161	-11.976404091463	-11.9625819048658	-11.9697700914256	-11.9612858373636	NA	6188.64483568763	4292.6180561848	6043.20977557573	7463.8696141697	8739.53756014194	0	0.998455357117551	0.997773905016413	0.998420582185585	0.998720437098679	0.998907983145356	NA	146	38609	146	115	62	32	12	0	0	0	0	0	0	0	38563	38594	38647	38677	38697	38709	46	46	46	46	46	46
F5_INSOMNIA	40_50	UKBB	CD2_INSITU_EXALLC	-11.9963430919781	-11.9939776518745	-11.9877587471692	-11.9906782351214	-11.9867129258704	NA	6367.24143427096	4348.32748272081	5910.62721311948	7096.05590533188	8463.49655617096	0	0.998496728705017	0.997799200383539	0.998381755316202	0.998651761962967	0.998869969413054	NA	146	34803	146	115	62	32	12	0	0	0	0	0	0	0	34767	34798	34851	34881	34901	34913	36	36	36	36	36	36
F5_INSOMNIA	40_50	UKBB	CD2_NEOPLASM	-14.013129308652	-13.9942772840332	-13.990431092052	-13.9914702049741	-13.9809281184669	NA	5401.12676190282	4025.19430321432	4784.453548326	6916.53365768735	8876.82059874716	0	0.997929904726715	0.997226023280005	0.997666873981213	0.998385958776725	0.998743338118034	NA	1660	34039	1660	1248	687	284	87	0	0	0	0	0	0	0	34007	34419	34980	35383	35580	35667	32	32	32	32	32	32
F5_INSOMNIA	40_50	UKBB	CHOLELITH_BROAD	-13.0368682139525	-13.0269590292336	-13.0377902795046	-13.0348844522351	-13.0440025066854	NA	7390.88911378424	4916.94112620884	5979.75696170351	8250.65250796635	10875.0007196313	0	0.998592603634699	0.997886084649579	0.998260356834632	0.998739453792318	0.999042978848099	NA	391	37886	391	312	176	77	23	0	0	0	0	0	0	0	37844	37923	38059	38158	38212	38235	42	42	42	42	42	42
F5_INSOMNIA	40_50	UKBB	COLITNONINFNAS	-13.0161133796435	-13.0099265266412	-13.01668603076	-13.0125764238521	-13.0198161914329	NA	7571.40676476862	5713.62728012851	6975.09936915021	8692.0537597155	11752.5596836345	0	0.998628345944877	0.998183218814612	0.998511016655264	0.998805514757082	0.999116081221591	NA	361	37822	361	293	174	89	25	0	0	0	0	0	0	0	37786	37854	37973	38058	38122	38147	36	36	36	36	36	36
F5_INSOMNIA	40_50	UKBB	COPD_ASTHMA_INFECTIONS	-14.0692755650522	-14.0696414475682	-14.0801108225532	-14.0577969696349	-14.0407524125675	NA	6321.82760787734	4286.01426433065	4642.60744212648	6201.38613470013	8454.42110900364	0	0.99822430328937	0.997380799775064	0.997580177527867	0.998191293154322	0.998674906977334	NA	1462	30543	1462	1197	740	340	113	0	0	0	0	0	0	0	30514	30779	31236	31636	31863	31976	29	29	29	29	29	29
F5_INSOMNIA	40_50	UKBB	COPD_ASTHMA_PNEUMONIA_SEPSIS	-12.0056962049579	-11.9978809943579	-11.9966709740863	-11.9949615843295	-12.0126464847547	NA	5351.67630764298	4217.92684993001	6078.81541566239	8221.84235902183	13055.4895492598	0	0.998210065209807	0.997730422684174	0.998425358941951	0.99883595539265	0.999265848762242	NA	185	29530	185	126	62	26	8	0	0	0	0	0	0	0	29500	29559	29623	29659	29677	29685	30	30	30	30	30	30
F5_INSOMNIA	40_50	UKBB	COPD_COMORB	-15.1096903214085	-15.0975750171611	-15.0962262181384	-15.0966966247812	-15.0803497161888	NA	12558.8477338246	8712.68018988238	10859.4110918214	13145.3697264201	16604.2490822323	0	0.999040056383112	0.998617404091421	0.998890819967635	0.999083675943781	0.999275343528257	NA	2403	28679	2403	1866	1046	518	152	0	0	0	0	0	0	0	28666	29203	30023	30551	30917	31069	13	13	13	13	13	13
F5_INSOMNIA	40_50	UKBB	COPD_CVDMETABOCOMORB	-14.0323214713972	-14.0334440952471	-14.0352486287147	-14.0377552970469	-14.0376555736675	NA	9630.35467399036	7296.80697306311	9987.8971625525	16117.2877029086	20642.6754604794	0	0.998837408478559	0.998465484763791	0.998878792570639	0.999305062550834	0.999457413947611	NA	741	26124	741	558	273	115	40	0	0	0	0	0	0	0	26113	26296	26581	26739	26814	26854	11	11	11	11	11	11
F5_INSOMNIA	40_50	UKBB	COPD_EXCL	-15.0933657215971	-15.0848464945915	-15.0859750490936	-15.0823849219687	-15.068719174784	NA	8742.83085831392	5992.35190743225	6785.04450032228	8676.71697177572	12643.0040749844	0	0.998622556275761	0.997991447499418	0.998225972333972	0.998613070352732	0.999049031744134	NA	1551	23173	1551	1245	746	352	107	0	0	0	0	0	0	0	23149	23455	23954	24348	24593	24700	24	24	24	24	24	24
F5_INSOMNIA	40_50	UKBB	COX_ARTHROSIS	-12.0077071524554	-12.0081847784017	-12.0053140590591	-12.0010795913249	-11.990282098218	NA	7132.04800827418	5589.18179505709	7328.19291653167	11292.0338154968	25173.2744130783	0	0.998656660806237	0.998285770937802	0.998692876871588	0.999152015086678	0.999619959626741	NA	110	35371	110	80	38	13	2	0	0	0	0	0	0	0	35342	35372	35414	35439	35450	35452	29	29	29	29	29	29
F5_INSOMNIA	40_50	UKBB	C_PSOR_ARTHR_COMORB	-14.0081890366357	-14.0006704539253	-14.0162897178727	-14.0080227312128	-14.0034326173402	NA	9016.56580493545	6453.33112519616	9038.27898752924	12239.3229696416	18994.4357730358	0	0.998760402407893	0.998268969960464	0.998762665248705	0.999086813653643	0.99941176869874	NA	547	24939	547	402	193	81	21	0	0	0	0	0	0	0	24922	25067	25276	25388	25448	25469	17	17	17	17	17	17
F5_INSOMNIA	40_50	UKBB	D3_ANAEMIA	-15.1123668780111	-15.141243268381	-15.128689210879	-15.142134606904	-15.1214158005483	NA	16805.8538970854	11509.0125639781	12972.2015800334	17450.5882587974	22098.8564576433	0	0.999282516517283	0.998950304321671	0.999069476007156	0.999307663803353	0.999454037665417	NA	668	19712	668	513	292	128	41	0	0	0	0	0	0	0	19704	19859	20080	20244	20331	20372	8	8	8	8	8	8
F5_INSOMNIA	40_50	UKBB	D3_ANAEMIANAS	-12.0196138947721	-12.0216155552569	-12.023826538436	-12.0245177306676	-12.0155752193255	NA	4276.6479670859	3338.94767338206	4159.38393079285	5466.12511670277	7366.3978100994	0	0.997757530710586	0.997127286300204	0.997693501644758	0.998244795150953	0.998698544668289	NA	297	38245	297	220	123	57	17	0	0	0	0	0	0	0	38200	38277	38374	38440	38480	38497	45	45	45	45	45	45
F5_INSOMNIA	40_50	UKBB	D3_ANAEMIA_IRONDEF	-12.5237915551848	-12.5224533204847	4.29727510598005	-12.5196233162376	-12.5202859703822	NA	5314.24278298946	3824.48069915623	1.07695479502185	6678.98660004994	8100.14407338871	0	0.998119669897809	0.997387500395286	6.60149975377903e-05	0.998504382640741	0.998766720838016	NA	398	37825	397	309	178	75	24	0	1	1	1	0	0	0	37783	37871	38002	38105	38156	38180	42	42	42	43	43	43
F5_INSOMNIA	40_50	UKBB	D3_ANAEMIA_IRONDEF_NAS	-12.5237915551848	-12.5224533204847	4.29727510598005	-12.5196233162376	-12.5202859703822	NA	5314.24278298946	3824.48069915623	1.07695479502185	6678.98660004994	8100.14407338871	0	0.998119669897809	0.997387500395286	6.60149975377903e-05	0.998504382640741	0.998766720838016	NA	398	37825	397	309	178	75	24	0	1	1	1	0	0	0	37783	37871	38002	38105	38156	38180	42	42	42	43	43	43
F5_INSOMNIA	40_50	UKBB	D3_APLASTICANDOTHANAEMIA	-13.0216565227902	-13.0244910345396	-13.0255714425927	-13.0258664014886	-13.0213892524805	NA	6618.06968835095	5032.31430811956	6230.66456275029	8112.68317150637	9970.20293126654	0	0.998430090270877	0.997934940452756	0.998331976521162	0.998718903104248	0.998957938713708	NA	360	38284	360	271	154	75	25	0	0	0	0	0	0	0	38239	38328	38445	38524	38574	38599	45	45	45	45	45	45
F5_INSOMNIA	40_50	UKBB	D3_BLOODOTHER	-10.9933410265907	-10.994850698375	-10.9855203906452	-11.0078947204735	-11.0129734616675	NA	4137.98860824862	3374.72959163578	3916.24048386363	6781.57451639517	7787.84046532883	0	0.997880272859816	0.997400501028944	0.997761841834502	0.998704869294548	0.998871692530932	NA	125	39035	125	83	44	15	5	0	0	0	0	0	0	0	38988	39030	39069	39098	39108	39113	47	47	47	47	47	47
F5_INSOMNIA	40_50	UKBB	D3_BLOOD_IMMUN	-14.0124989547342	-14.0098608032139	-14.0105202211316	-14.0121916107632	-14.0127458547608	NA	7325.47320561725	5498.13421802163	6479.01285754734	9335.10366337671	12376.017324694	0	0.998473770984847	0.997966903117651	0.998274618478659	0.998802358543178	0.999096595383656	NA	814	36416	814	620	355	149	47	0	0	0	0	0	0	0	36377	36571	36836	37042	37144	37191	39	39	39	39	39	39
F5_INSOMNIA	40_50	UKBB	D3_NUTRIANAEMIA	-12.9886867056167	-12.9839454313455	-12.9843359699157	-12.9818967516889	-12.9800214495708	NA	6129.77062330732	4463.11440346145	5256.80852191206	7909.09445008607	9796.36118239427	0	0.998309322571898	0.997678823787895	0.998029224266921	0.998690362037975	0.998942816062987	NA	426	37891	426	332	188	77	26	0	0	0	0	0	0	0	37848	37942	38086	38197	38248	38274	43	43	43	43	43	43
F5_INSOMNIA	40_50	UKBB	D3_OTHERANAEMIA	-13.0214614402171	-13.0244267236232	-13.0250589246161	-13.0252236850586	-13.0202142069768	NA	6705.73838301446	5132.07014061508	6276.95075968129	8210.31817055885	10347.2528027449	0	0.99845063795821	0.997975090449641	0.998344341646247	0.998734200026839	0.998996001610224	NA	341	38257	341	259	149	71	23	0	0	0	0	0	0	0	38212	38294	38404	38482	38530	38553	45	45	45	45	45	45
F5_INSOMNIA	40_50	UKBB	DIABETES_FG	-13.0350627740476	-13.0319772213566	-13.0344803556506	-13.0216397956108	-13.0192026619413	NA	5282.80497638901	3945.51453022252	4893.65082367819	7206.40303061977	9511.3082049723	0	0.998031260887078	0.997364603669438	0.997874797628303	0.998558259973637	0.998907845552871	NA	663	37479	663	498	265	107	33	0	0	0	0	0	0	0	37441	37606	37839	37997	38071	38104	38	38	38	38	38	38
F5_INSOMNIA	40_50	UKBB	DM_COMORB	-12.977463035777	-12.9800458638082	-12.98848936533	-13.0090584244489	-12.9396566684998	NA	6579.12224616641	4979.25034018251	6947.52049984948	11019.6066335091	14290.9830946375	0	0.998426156211637	0.997920055077386	0.998508344222057	0.99905806760607	0.999277561886483	NA	363	38217	363	268	121	49	16	0	0	0	0	0	0	0	38179	38274	38421	38493	38526	38542	38	38	38	38	38	38
F5_INSOMNIA	40_50	UKBB	DM_COMORB_EXMORE	-13.0114952828581	-13.010885229196	-13.011791118541	-13.0124536449017	-13.0068682234249	NA	6722.8796701157	4888.87012721903	6916.09827389986	10592.2515933243	13724.7350020096	0	0.998455771153537	0.997876570266295	0.998498878890073	0.99901980866311	0.999243848585427	NA	363	35264	363	268	121	49	16	0	0	0	0	0	0	0	35234	35329	35476	35548	35581	35597	30	30	30	30	30	30
F5_INSOMNIA	40_50	UKBB	DM_OTHER_WIDE	-13.014510860713	-13.0136322888381	-13.0131131472348	-13.0079061460718	-13.0100089353396	NA	7244.25268874607	5280.02994859993	6007.62421410971	9206.06988083029	12154.9439816089	0	0.99856657792839	0.99803346460689	0.998271703825229	0.998872612943074	0.999145986744236	NA	378	36594	378	289	163	62	18	0	0	0	0	0	0	0	36557	36646	36772	36873	36917	36935	37	37	37	37	37	37
F5_INSOMNIA	40_50	UKBB	E4_DIABETES	-13.0109100115361	-13.0105035613941	-13.0103692503872	-13.0115851055559	-13.0107424461798	NA	6465.97824912074	5006.84936584559	6793.97155094848	10449.2467689927	13066.9944889268	0	0.998394489307778	0.997926666556405	0.99847206213145	0.999006460425916	0.999205550379938	NA	372	38470	372	272	135	55	18	0	0	0	0	0	0	0	38429	38529	38666	38746	38783	38801	41	41	41	41	41	41
F5_INSOMNIA	40_50	UKBB	E4_DM2	-13.0102675461094	-13.0097942281768	-13.0095211514987	-13.0111184140358	-13.009900003319	NA	6610.68841080191	5192.73186998191	6963.85144234369	10372.6860273299	13408.2966691982	0	0.99842971196634	0.998000993820914	0.998509432586489	0.998999163017988	0.999225822863444	NA	350	38429	350	256	130	54	17	0	0	0	0	0	0	0	38388	38482	38608	38684	38721	38738	41	41	41	41	41	41
F5_INSOMNIA	40_50	UKBB	E4_DM2NOCOMP	-12.0090838209166	-12.0087909301708	-12.0082767371095	-12.0101533005574	-12.0088041540082	NA	4267.85529740046	3311.34323426437	4418.18511633976	6925.25172950724	9050.72115184416	0	0.997754879381331	0.997106428661597	0.997831415714398	0.998616265305274	0.998941339982081	NA	313	38444	313	230	115	44	14	0	0	0	0	0	0	0	38403	38486	38601	38672	38702	38716	41	41	41	41	41	41
F5_INSOMNIA	40_50	UKBB	E4_DM2_STRICT	-12.0074598527702	-12.0073342537694	-12.0066795594631	-12.008685816616	-12.0083310928675	NA	4396.91019676748	3425.55938727331	4537.77808027794	7362.44792843823	9394.30654945573	0	0.99782107104898	0.99720324597652	0.997888849366506	0.998698593069412	0.998980099348433	NA	292	38632	292	217	107	40	13	0	0	0	0	0	0	0	38591	38666	38776	38843	38870	38883	41	41	41	41	41	41
F5_INSOMNIA	40_50	UKBB	E4_ENDONUTRMET	-14.0571732897574	-14.0547662437921	-14.0622273091956	-14.0576882093434	-14.0599815190855	NA	5528.83756060393	4064.56952813171	5258.40694002284	7349.80151927524	10442.6377596718	0	0.99797136571126	0.997241021818804	0.99786626999107	0.998473917218769	0.998925727479203	NA	1466	34753	1466	1124	597	258	74	0	0	0	0	0	0	0	34718	35060	35587	35926	36110	36184	35	35	35	35	35	35
F5_INSOMNIA	40_50	UKBB	E4_HYPERCHOL	-12.993970899969	-12.9948489286784	-12.9948826124569	-12.9881406817717	-13.0013896300848	NA	7531.08395125284	5746.85780129461	7313.27992767569	10501.3793421369	17330.0910454752	0	0.998623347756082	0.998195817461828	0.998582248887999	0.999013173989448	0.999401410699199	NA	359	37175	359	268	140	54	12	0	0	0	0	0	0	0	37141	37232	37360	37446	37488	37500	34	34	34	34	34	34
F5_INSOMNIA	40_50	UKBB	E4_HYTHYNAS	-11.9859554085056	-11.9843487779478	-11.9802419395272	-11.981363433767	-11.9892161353211	NA	4681.15786289529	3305.05517351914	3869.19509463267	6310.97152864343	7065.94443957457	0	0.997957044261823	0.997106824120976	0.997529503017873	0.998485219095808	0.998646181562532	NA	272	38181	272	213	118	45	17	0	0	0	0	0	0	0	38135	38194	38289	38362	38390	38407	46	46	46	46	46	46
F5_INSOMNIA	40_50	UKBB	E4_HYTHY_AI_STRICT	-11.9630667751006	-11.9562245788819	-11.9491634756601	-11.9542981815009	-11.9678315467049	NA	5256.37362329305	3826.78166244332	4378.81019601769	7278.82359453195	9070.83658288579	0	0.998184083034528	0.997507129405839	0.997822686804836	0.998689603403278	0.99894729166822	NA	262	35327	262	207	114	43	17	0	0	0	0	0	0	0	35293	35348	35441	35512	35538	35555	34	34	34	34	34	34
F5_INSOMNIA	40_50	UKBB	E4_LIPOPROT	-12.9868006156763	-12.9869640038006	-12.983424934608	-12.9751638081907	-12.9919063394306	NA	7283.68707276585	5601.16298260516	7022.76692682858	9986.75952451991	16915.0082033127	0	0.998577374053594	0.998150011199801	0.998524902149195	0.998963359442225	0.999387169054852	NA	386	37340	386	288	153	60	13	0	0	0	0	0	0	0	37305	37403	37538	37631	37678	37691	35	35	35	35	35	35
F5_INSOMNIA	40_50	UKBB	E4_METABOLIA	-13.0076442009699	-13.0089975308457	-13.011462615001	-13.0020396053742	-13.0241854351836	NA	5235.39422335722	4022.02674733541	5188.6348825286	7588.91120121762	11313.7383522221	0	0.998017611022266	0.99741929608243	0.997999158836915	0.998632989461903	0.999081488906937	NA	607	38188	607	442	232	91	24	0	0	0	0	0	0	0	38149	38314	38524	38665	38732	38756	39	39	39	39	39	39
F5_INSOMNIA	40_50	UKBB	E4_NUTRIDEF	-14.0251892829923	-14.0243474740669	-14.0252819957675	-14.0251154524266	-14.0214398997609	NA	7120.5131963164	5365.69089230629	6857.29173003579	10185.5652808981	15152.8288163444	0	0.998428417384138	0.99791456537303	0.998368080489547	0.998901345262815	0.999261689750785	NA	775	37790	775	588	303	117	31	0	0	0	0	0	0	0	37750	37937	38222	38408	38494	38525	40	40	40	40	40	40
F5_INSOMNIA	40_50	UKBB	E4_OBESITY	-13.0287161135819	-13.0272222143877	-13.0260617828053	-13.0143795769593	-13.0268408084429	NA	4684.89223115016	3454.41773320378	4457.87904254011	6645.68470530121	8803.404290415	0	0.997781080647848	0.996991042878871	0.997668559712975	0.998437487428875	0.998819330452059	NA	661	37948	661	499	259	102	30	0	0	0	0	0	0	0	37905	38067	38307	38464	38536	38566	43	43	43	43	43	43
F5_INSOMNIA	40_50	UKBB	E4_OBESITYNAS	-13.02576136065	-13.0237160788013	-13.0256414050471	-13.0139329687869	-13.0285339271631	NA	5477.73519898531	4266.07889889644	5433.0612784437	8533.16101118188	12071.2234061326	0	0.998102674972407	0.997564178701649	0.998087091662925	0.998783145876159	0.999138839229265	NA	446	37916	446	322	166	61	16	0	0	0	0	0	0	0	37873	37997	38153	38258	38303	38319	43	43	43	43	43	43
F5_INSOMNIA	40_50	UKBB	E4_OBESITY_HYPER	-13.0289897609425	-13.0274772469345	-13.0262106672614	-13.0152749468991	-13.0268966387922	NA	4674.46519685094	3448.50933113626	4455.06798030333	6603.03698443115	8803.76073882005	0	0.997776084348695	0.996985828588483	0.997667061958685	0.99842728728694	0.998819373195309	NA	663	37949	663	501	260	103	30	0	0	0	0	0	0	0	37906	38068	38309	38466	38539	38569	43	43	43	43	43	43
F5_INSOMNIA	40_50	UKBB	E4_PCOS_CONCORTIUM	-13.0177097272712	-13.0175432319314	-13.0190479713103	-13.0189340780251	-13.0124467698724	NA	6659.77176214261	5202.37729070126	6447.07026741334	8110.37244779242	11366.6220803226	0	0.998440393550226	0.998003511597603	0.99838877352319	0.998719220096879	0.999086586319595	NA	303	20505	303	240	147	74	21	0	0	0	0	0	0	0	20482	20545	20638	20711	20764	20785	23	23	23	23	23	23
F5_INSOMNIA	40_50	UKBB	E4_PCOS_CONSORTIUM_EXCLUSIONS	-13.0218819067019	-13.0205495600419	-13.0216749236539	-13.0220828948001	-13.0164259540445	NA	6096.12610157044	4523.52263556333	5737.66974909902	9007.65485682754	10633.0269631927	0	0.998295647030346	0.99770336484232	0.998189197895196	0.998846523824763	0.99902326940883	NA	512	37800	512	396	216	83	27	0	0	0	0	0	0	0	37757	37873	38053	38186	38242	38269	43	43	43	43	43	43
F5_INSOMNIA	40_50	UKBB	E4_THYROID	-12.98727350191	-12.9865356890032	-12.9826127911856	-12.9838636684106	-12.9870593881308	NA	7203.04540823147	5040.66586760082	5889.36831452481	8652.41585092253	10688.5538643732	0	0.99856139468623	0.997944369824565	0.998241132603322	0.998802690410275	0.9990305356779	NA	324	38305	324	258	148	61	20	0	0	0	0	0	0	0	38259	38325	38435	38522	38563	38583	46	46	46	46	46	46
F5_INSOMNIA	40_50	UKBB	E4_THYROID_CTRL_EXCLUSION	-13.9918205384659	-13.9536681519863	-13.9594026661881	-13.9771568552047	-13.9522212553428	NA	8245.47673799357	5743.20969454795	6829.91059085527	9130.16593402252	12496.1711935306	0	0.998646063462164	0.998061466318682	0.998369234272891	0.998778537719547	0.999109146358257	NA	731	35913	731	571	316	144	45	0	0	0	0	0	0	0	35877	36037	36292	36464	36563	36608	36	36	36	36	36	36
F5_INSOMNIA	40_50	UKBB	E4_VIT_DEF	-12.0247430233059	-12.0278972186891	-12.0265615871303	-12.0425275787179	-12.056881929257	NA	6556.74881471746	5180.600034843	6466.54934382368	9555.67180682131	22787.1668620922	0	0.998536721216747	0.998147537967923	0.998516086127563	0.998994466901028	0.999577832577778	NA	123	35929	123	96	46	17	2	0	0	0	0	0	0	0	35891	35918	35968	35997	36012	36014	38	38	38	38	38	38
F5_INSOMNIA	40_50	UKBB	F5_ADO	-13.0092360911835	-13.0084291053163	-13.0141095237777	-13.0213612526182	-13.0095404249015	NA	5960.48977846835	4448.03181683621	5642.79952022993	6995.66293379942	9611.49231705885	0	0.998258555794947	0.997666561217316	0.998159823360905	0.998514860249397	0.998920031568851	NA	578	35142	578	459	265	133	38	0	0	0	0	0	0	0	35111	35230	35424	35556	35651	35689	31	31	31	31	31	31
F5_INSOMNIA	40_50	UKBB	F5_ALCOHOL	-12.0099422633446	-12.0106147194199	-12.0096990591347	-12.0108598564829	-12.0080794436227	NA	6071.7545345849	4814.4304190247	5757.58496689289	7031.04145218904	9088.33009018091	0	0.998421783818026	0.998009510310435	0.99833570037341	0.998637004909486	0.99894578450494	NA	223	36899	223	166	99	49	19	0	0	0	0	0	0	0	36865	36922	36989	37039	37069	37088	34	34	34	34	34	34
F5_INSOMNIA	40_50	UKBB	F5_ALLANXIOUS	-13.0249281415785	-13.0198198473778	-13.0243800177564	-13.0213062200326	-13.0244333293198	NA	6622.571863149	5270.55179681869	7230.44691848626	9716.54294793999	17321.3457525383	0	0.99843076336736	0.998028991446133	0.998562751897989	0.998930741505457	0.999400047003514	NA	359	38397	359	259	129	54	11	0	0	0	0	0	0	0	38362	38462	38592	38667	38710	38721	35	35	35	35	35	35
F5_INSOMNIA	40_50	UKBB	F5_ANXIETY	-13.0037777161697	-13.0062360249338	-13.0043543493624	-13.0057250839909	-13.0019341821884	NA	7123.66645541941	5642.51816132039	7534.41618742621	10479.732689233	18476.0966283639	0	0.99854351579	0.998160844957492	0.998622857013909	0.999009796824925	0.999438515510231	NA	276	38282	276	195	98	38	8	0	0	0	0	0	0	0	38247	38328	38425	38485	38515	38523	35	35	35	35	35	35
F5_INSOMNIA	40_50	UKBB	F5_DEPRESSIO	-13.0098120483721	-13.0085485158216	-13.0144105642652	-13.0206392949213	-13.0095626691214	NA	6044.18452226153	4436.84017077561	5695.01934906383	6944.84005007234	9601.29444977293	0	0.998282593769483	0.997660653810106	0.998176654444396	0.998504074837737	0.998918882649155	NA	571	35075	571	457	263	134	38	0	0	0	0	0	0	0	35044	35158	35352	35481	35577	35615	31	31	31	31	31	31
F5_INSOMNIA	40_50	UKBB	F5_MOOD	-13.0095589478287	-13.0085871656326	-13.014002675222	-13.0214289259011	-13.0109278860003	NA	5865.08295751774	4384.6963746172	5565.36382199429	6823.92588891424	9387.383267411	0	0.998230183990476	0.997632826826751	0.998134234763834	0.998477476021349	0.998894131105281	NA	593	35087	593	472	274	139	40	0	0	0	0	0	0	0	35056	35177	35375	35510	35609	35649	31	31	31	31	31	31
F5_INSOMNIA	40_50	UKBB	F5_NEUROTIC	-13.0258273490428	-13.0239161528512	-13.0266202046502	-13.0232752738991	-13.0292669991479	NA	6033.06365865106	4899.0248240005	6389.79697077784	8426.83203842309	14168.8687176693	0	0.998277309995919	0.997878849413399	0.998373386198553	0.998766907173613	0.999266289375729	NA	438	38486	438	319	169	74	17	0	0	0	0	0	0	0	38451	38570	38720	38815	38872	38889	35	35	35	35	35	35
F5_INSOMNIA	40_50	UKBB	F5_SUBSNOALCO	-13.0293746692595	-13.0330542793787	-13.0309096022506	-13.0264058477868	-13.0102434218678	NA	4977.86347797946	3629.07103332402	5018.75784668961	7002.17332757349	13790.2372222789	0	0.997911568876709	0.997134569607169	0.997928341988121	0.998515666261406	0.999247244942103	NA	660	37967	660	502	235	89	14	0	0	0	0	0	0	0	37931	38089	38356	38502	38577	38591	36	36	36	36	36	36
F5_INSOMNIA	40_50	UKBB	F5_SUBSTANCE	-13.0235365392924	-13.0203317298733	-13.0226250901216	-13.0208364629619	-13.01520296298	NA	4859.85394484879	3647.09301855468	4890.98184265834	6669.07302152443	10166.5412841125	0	0.997861815105494	0.997151512302244	0.997875571908095	0.998442194627567	0.998978548714544	NA	797	38161	797	603	309	128	30	0	0	0	0	0	0	0	38124	38318	38612	38793	38891	38921	37	37	37	37	37	37
F5_INSOMNIA	40_50	UKBB	F5_TOBAC	-13.0301200978534	-13.0387847234504	-13.0347511014872	-13.025842272849	-13.0091553047065	NA	4693.6777864095	3401.897615764	4633.89838903836	6590.72787999291	12822.2393928268	0	0.99778499531269	0.996941877526638	0.997755623436383	0.998423070734509	0.999190484433496	NA	653	37973	653	495	232	85	14	0	0	0	0	0	0	0	37936	38094	38357	38504	38575	38589	37	37	37	37	37	37
F5_INSOMNIA	40_50	UKBB	FALLS	-12.0107519749826	-12.0116620865749	-12.0113412332963	-12.0113648062083	-12.0038678963541	NA	4650.12894203091	3562.49578665528	4588.61124284535	6778.59270444743	9876.57934954105	0	0.997939157595723	0.997309778833846	0.997911426295938	0.998586184782635	0.999030261574632	NA	339	38403	339	260	145	57	16	0	0	0	0	0	0	0	38363	38442	38557	38645	38686	38702	40	40	40	40	40	40
F5_INSOMNIA	40_50	UKBB	FG_CVD	-14.0452994586619	-14.0290238960907	-14.030528783903	-14.054612822958	-14.0063369181366	NA	5503.44565874128	4182.95702247279	5418.3252230348	8011.33312906786	10615.7685515562	0	0.9979637274319	0.997324017310016	0.997933913280377	0.998600238855804	0.998947279541395	NA	1289	31451	1289	973	508	208	72	0	0	0	0	0	0	0	31420	31736	32201	32501	32637	32709	31	31	31	31	31	31
F5_INSOMNIA	40_50	UKBB	FG_DISVEINLYMPH	-13.0137721398547	-13.020099869025	-13.0517225403661	-13.0553997658265	-13.0074661822702	NA	8134.41794277185	5816.1592529883	6925.35490110716	9440.72179157319	13943.0897842942	0	0.998723512424387	0.998213850835758	0.998496284754947	0.998896620531973	0.999255656020497	NA	293	28137	293	229	123	51	14	0	0	0	0	0	0	0	28112	28176	28282	28354	28391	28405	25	25	25	25	25	25
F5_INSOMNIA	40_50	UKBB	FG_HYPERTENSION	-14.0140986909905	-13.9963689112752	-13.983399051471	-14.011181585825	-13.9703838970271	NA	7785.94678049772	6186.95536830044	8021.83546918392	12002.0002550617	16113.5010760004	0	0.998563870617565	0.998194996331559	0.998609154650058	0.999068546684794	0.99930823523883	NA	745	30197	745	542	270	107	37	0	0	0	0	0	0	0	30169	30372	30644	30807	30877	30914	28	28	28	28	28	28
F5_INSOMNIA	40_50	UKBB	FG_OTH	-12.0332569204304	-12.0179393880873	-12.039998427437	-11.9521204689833	-12.101691639981	NA	8098.23333249732	6539.52925003871	8058.69521697019	12499.8626084268	13270.728329104	0	0.998814414701865	0.998533698294423	0.998807930437269	0.999237078739452	0.999272402287091	NA	112	28141	112	74	37	15	6	0	0	0	0	0	0	0	28116	28154	28191	28213	28222	28228	25	25	25	25	25	25
F5_INSOMNIA	40_50	UKBB	FG_OTHHEART	-12.9428531588504	-12.9640920911972	-12.978820294731	-12.9614884353078	-13.0166248583101	NA	8223.06400799375	6213.87438562724	7514.86028333717	12930.391684535	13985.473895113	0	0.998744154437542	0.998335363610766	0.998621984336103	0.99920019671268	0.999257389303598	NA	278	28815	278	193	100	36	14	0	0	0	0	0	0	0	28788	28873	28966	29030	29052	29066	27	27	27	27	27	27
F5_INSOMNIA	40_50	UKBB	FIBRO_COMORB	-13.5993479344591	3.90827458539824	-13.6604822484383	-13.6438278516489	-13.6753625247124	NA	8049.30250600962	1.23009188212016	8435.35002128667	11272.4283456562	17020.9957642134	0	0.998651969585726	0.00148693336675321	0.998707880160568	0.999034263372432	0.999358947055796	NA	814	24033	813	661	396	193	59	0	1	1	0	0	0	0	24017	24169	24434	24637	24771	24830	16	16	17	17	17	17
F5_INSOMNIA	40_50	UKBB	G6_CARPTU	-11.9981563208992	-11.9998891008703	-11.9944471561466	-11.9938044195574	-12.0003812852315	NA	6268.05794937858	4413.76667395186	6007.4157799522	7156.27163574276	10851.3243828564	0	0.998472710699588	0.997830761080701	0.998406939324109	0.998662758014414	0.999117626875602	NA	179	36734	179	143	73	36	9	0	0	0	0	0	0	0	36693	36729	36799	36836	36863	36872	41	41	41	41	41	41
F5_INSOMNIA	40_50	UKBB	G6_MIGRAINE	-18.5966422509919	-18.7505594407428	-18.4626059251301	-18.6150590703809	-0.0277769695971643	NA	275556.768988078	197090.80055632	252690.430739881	359033.208504948	1746068.11123536	0	0.999946152751834	0.999924091932148	0.999941703260533	0.999958631491817	0.999999987307016	NA	210	35021	210	162	98	43	12	0	0	0	0	0	0	0	35018	35066	35130	35185	35216	35228	3	3	3	3	3	3
F5_INSOMNIA	40_50	UKBB	G6_NERPLEX	-13.0203198486056	-13.0146953242937	-13.0173536650892	-13.0095125263879	-13.0157150687594	NA	5177.87065271834	3827.56107330401	4646.55605375538	6687.61522626898	9413.76563612312	0	0.997993634462449	0.99728699183266	0.997764724711022	0.998447864853109	0.998896824587118	NA	679	37489	679	509	271	106	28	0	0	0	0	0	0	0	37445	37615	37853	38018	38096	38124	44	44	44	44	44	44
F5_INSOMNIA	40_50	UKBB	G6_OTHNEU	-11.1846289946167	-11.1583290628919	-11.1726938136534	6.32654740007228	-11.1459461548464	NA	5052.59015178944	3605.08061421764	4554.61146732683	1.1070575008205	8133.31755840346	0	0.99823377015813	0.997530417424443	0.998042750513411	1.0987093775036e-08	0.998906574653572	NA	148	38938	147	112	60	26	8	0	1	1	1	1	0	0	38898	38933	38985	39019	39037	39045	40	40	40	40	41	41
F5_INSOMNIA	40_50	UKBB	G6_ROOTPLEXOTHUNS	-12.0100544339213	-12.0040091531255	-12.0099967191365	-12.0115855894725	-12.0035765956151	NA	6108.1979488568	4505.63054523895	5917.2599157284	8273.75328988534	11326.7445858283	0	0.99843118528361	0.997874259297525	0.998380570650145	0.998841655656113	0.999154437837388	NA	167	36719	167	123	59	24	7	0	0	0	0	0	0	0	36677	36721	36785	36820	36837	36844	42	42	42	42	42	42
F5_INSOMNIA	40_50	UKBB	G6_SLEEPAPNO	-12.1306375128454	-12.089506917649	-12.0641725800442	-12.115165999229	-12.0694361567335	NA	13004.018189515	9643.38991382494	11522.830823159	18684.4621017425	22586.5492901041	0	0.999255703364959	0.998999726395303	0.999164631032979	0.999482644821544	0.999573639329095	NA	146	35089	146	106	57	20	5	0	0	0	0	0	0	0	35080	35120	35169	35206	35221	35226	9	9	9	9	9	9
F5_INSOMNIA	40_50	UKBB	G6_SLEEPAPNO_INCLAVO	-12.0308011445794	-12.0225472884663	-12.023254060933	-12.0304182996044	-12.0194198184775	NA	5733.49273125367	4708.6262693174	5560.50438926934	8865.46364966314	13026.8437108665	0	0.998325770364931	0.997962761559018	0.998274767783821	0.998917272411844	0.999263819513373	NA	146	39116	146	106	57	20	5	0	0	0	0	0	0	0	39071	39111	39160	39197	39212	39217	45	45	45	45	45	45
F5_INSOMNIA	40_50	UKBB	GOUT	-12.0572538329422	-12.0563039868945	-12.0471932380111	-12.0578672932529	-12.0573074002777	NA	6489.21765919772	4328.07773627181	5871.79081055624	7328.91701251487	10009.6854345774	0	0.998517495998928	0.997777413679452	0.998362975955388	0.998687284657097	0.999038897160561	NA	160	37399	160	129	65	33	10	0	0	0	0	0	0	0	37363	37394	37458	37490	37513	37523	36	36	36	36	36	36
F5_INSOMNIA	40_50	UKBB	GOUT_COMORB	-15.0322844467513	-15.0253281159153	-15.0054122926951	-15.034155545052	-15.0094641478968	NA	11492.4797564997	9930.88789441922	12614.1610375568	19135.8408947775	30133.7673557487	0	0.998956358896626	0.998792809577727	0.999050861651639	0.999373138634146	0.999602578095432	NA	886	25396	886	644	326	132	45	0	0	0	0	0	0	0	25383	25625	25943	26137	26224	26269	13	13	13	13	13	13
F5_INSOMNIA	40_50	UKBB	H7_CHOROIDRETINA	-12.0137290921444	-12.0165205784182	-12.0222094006554	-12.0211028533569	-12.0300041536939	NA	5768.93262361361	4617.15721972241	5652.07118717425	10004.2838065065	11242.306531503	0	0.99833841671288	0.997923444023208	0.998302864964588	0.99904126569698	0.999146211436066	NA	147	38866	147	104	53	18	7	0	0	0	0	0	0	0	38819	38862	38913	38948	38959	38966	47	47	47	47	47	47
F5_INSOMNIA	40_50	UKBB	H7_CONJUNCTIVA	-13.0095086708419	-13.0082852754981	-13.0084862800521	-13.0105707430656	-13.0061691241186	NA	7787.98478631567	5295.01709174026	6727.29924991042	7080.03569880726	8103.14500553742	0	0.99866716723653	0.998039836441754	0.998457142530987	0.998533774669771	0.998719334643969	NA	293	37696	293	247	160	96	35	0	0	0	0	0	0	0	37652	37698	37785	37849	37910	37945	44	44	44	44	44	44
F5_INSOMNIA	40_50	UKBB	H7_CONJUNCTIVITIS	-12.0107599207899	-12.0127910193738	-12.0112239754402	-12.0069666046224	-12.007291481225	NA	5786.60872726918	3709.50438743542	4393.3848745573	4843.59279633161	5838.05530386736	0	0.998343901674543	0.997416149778351	0.99781863904451	0.99802209560819	0.99835896968479	NA	219	37602	219	192	130	74	27	0	0	0	0	0	0	0	37559	37586	37648	37704	37751	37778	43	43	43	43	43	43
F5_INSOMNIA	40_50	UKBB	H7_CONJUNCTIVITISACUNONATOPIC	-12.0107599207899	-12.0127910193738	-12.0112239754402	-12.0069666046224	-12.007291481225	NA	5786.60872726918	3709.50438743542	4393.3848745573	4843.59279633161	5838.05530386736	0	0.998343901674543	0.997416149778351	0.99781863904451	0.99802209560819	0.99835896968479	NA	219	37602	219	192	130	74	27	0	0	0	0	0	0	0	37559	37586	37648	37704	37751	37778	43	43	43	43	43	43
F5_INSOMNIA	40_50	UKBB	H7_EYELIDDIS	-11.9996254876449	-11.9924423945375	-12.0049675305198	-12.0059802837839	-11.9910243016993	NA	6430.51458130665	5333.13472465915	5868.75526620916	8098.23517380457	8912.43412630067	0	0.998511112876821	0.998205825079806	0.998367869994402	0.998817102419107	0.998926505359086	NA	122	37816	122	90	56	28	11	0	0	0	0	0	0	0	37771	37803	37837	37865	37882	37893	45	45	45	45	45	45
F5_INSOMNIA	40_50	UKBB	H7_EYE_ADNEXA	-14.0365922346435	-14.03513394389	-14.0352571784259	-14.0362188641094	-14.030064188045	NA	6429.6707156341	4671.97525118893	5508.46513458472	6985.25290809045	8979.67895011721	0	0.998258142317141	0.997603069529081	0.997967037528758	0.998396725940422	0.998753366672646	NA	1002	34889	1002	796	485	241	80	0	0	0	0	0	0	0	34851	35057	35368	35612	35773	35853	38	38	38	38	38	38
F5_INSOMNIA	40_50	UKBB	H7_GLAUCOMA	-11.0071631889721	-11.0194825989055	-11.0376327511138	-11.0124083594184	-11.0735962681568	NA	4163.77005397002	3309.66683432972	3704.18907104178	5993.12367185945	16058.3527967376	0	0.997890749195154	0.997343461070424	0.99762249076425	0.998533882138305	0.999449790965081	NA	112	39094	112	85	46	14	1	0	0	0	0	0	0	0	39048	39075	39114	39146	39159	39160	46	46	46	46	46	46
F5_INSOMNIA	40_50	UKBB	H7_LACRIMALSYSTEM	-12.0025262201878	-12.0032141765992	-12.0011226257369	-12.0027812375116	-12.0067839577924	NA	6727.3030498121	4887.42174778447	5765.49925782658	6966.315814531	10390.9858248352	0	0.998576454009862	0.998040445425406	0.998339171837102	0.998625266302488	0.999078044607656	NA	134	37804	134	107	63	31	8	0	0	0	0	0	0	0	37760	37787	37831	37863	37886	37894	44	44	44	44	44	44
F5_INSOMNIA	40_50	UKBB	H7_LENS	-10.999081361268	-11.0095999514138	-11.0167243586736	-10.9859480456249	-11.0009815807294	NA	4259.55013729876	3206.272413649	4411.93008211335	7670.33003694338	12786.870088422	0	0.997939691477862	0.997260253831824	0.998007659917943	0.998857217969467	0.99931355271357	NA	101	39039	101	73	33	9	2	0	0	0	0	0	0	0	38992	39020	39060	39084	39091	39093	47	47	47	47	47	47
F5_INSOMNIA	40_50	UKBB	H7_LIDLACRIMALORBIT	-13.0103139349105	-13.0100615666256	-13.0117120033199	-13.0099530321059	-13.0085373074372	NA	6847.26566953271	4916.21882193361	5745.23239566082	7387.5398060327	8022.69186308623	0	0.998483960915986	0.997888516455643	0.998192965135799	0.998594872505859	0.998706256365666	NA	360	38097	360	286	174	90	36	0	0	0	0	0	0	0	38051	38125	38237	38321	38375	38411	46	46	46	46	46	46
F5_INSOMNIA	40_50	UKBB	H7_VISUALDISTBLIND	-12.0056149496842	-12.0020453727208	-11.9969676728369	-11.9958062825474	-11.9842140820975	NA	5862.43119282598	4521.14041103803	4789.99397016872	6280.80809840452	8803.08047713973	0	0.998366021228962	0.997881898241865	0.998001628950986	0.998476109656862	0.99891378745648	NA	168	38871	168	134	87	40	12	0	0	0	0	0	0	0	38828	38862	38909	38956	38984	38996	43	43	43	43	43	43
F5_INSOMNIA	40_50	UKBB	H7_VISUDISTURB	-11.9993324038958	-11.9970919167635	-11.9913501537375	-11.9924971775634	-11.9862701001087	NA	6808.52038197755	5087.59560169556	5507.76751620128	6837.26374796268	9738.24329319807	0	0.998593809437056	0.998118505028122	0.998262870470821	0.998600518600732	0.999017927859085	NA	130	38790	130	106	69	34	10	0	0	0	0	0	0	0	38747	38771	38808	38843	38867	38877	43	43	43	43	43	43
F5_INSOMNIA	40_50	UKBB	H8_EAR_MASTOID	-13.3386641475772	-13.3420623095314	3.39281587488937	-13.342988063023	-13.3064377503794	NA	4927.49146725686	3547.45252596131	1.07253669152899	5621.53312101829	6718.80663054173	0	0.997840138078798	0.996999142243332	0.00155961238496943	0.998106183145238	0.998419809516237	NA	963	35620	962	769	458	224	74	0	1	1	1	0	0	0	35579	35772	36083	36317	36467	36541	41	41	41	42	42	42
F5_INSOMNIA	40_50	UKBB	H8_EXTERNAL	-13.0045121824041	-13.0057148472837	-13.0047654281063	-13.0023686512583	-13.0057307786875	NA	4926.59417183202	3438.26331517771	4270.00085106204	5422.93256911766	6644.81902702097	0	0.997893861950165	0.996981896561956	0.997569957039222	0.99808694297256	0.998438322379819	NA	645	37207	645	529	307	150	51	0	0	0	0	0	0	0	37165	37281	37503	37660	37759	37810	42	42	42	42	42	42
F5_INSOMNIA	40_50	UKBB	H8_EXTOTITIS	-13.0168848103542	-13.0051030264923	-13.0048558143903	-13.0033168521249	-13.0072834362837	NA	7604.95951972222	5278.5872271304	6080.4053652603	6824.66408431599	9360.27243720214	0	0.998634316682195	0.998034216358981	0.998293474672282	0.998479758219623	0.998891238758142	NA	326	36965	326	266	165	88	25	0	0	0	0	0	0	0	36925	36985	37086	37163	37226	37251	40	40	40	40	40	40
F5_INSOMNIA	40_50	UKBB	H8_INNER	-11.4278585789347	-11.417435653645	5.21362880166238	-11.4618086414897	-11.3408698597909	NA	4794.86055794059	3219.93992764106	1.07310127394744	7100.65215737413	6058.65981093445	0	0.998098359028256	0.997170824069063	1.18297188435413e-06	0.998712062500773	0.998506484938018	NA	171	38870	170	134	72	28	13	0	1	1	1	0	0	0	38824	38860	38922	38966	38981	38994	46	46	46	47	47	47
F5_INSOMNIA	40_50	UKBB	H8_MIDDLEMASTOID	-13.0079525805814	-13.0050610657937	-13.0085830950207	-13.0121948063484	-13.0117093657873	NA	7724.43153835051	5364.97886326722	6072.72525465408	7927.46610689549	10829.7717627909	0	0.998656362015162	0.998065877324234	0.998290826731626	0.998690347642468	0.999041361190038	NA	288	37973	288	235	144	70	19	0	0	0	0	0	0	0	37927	37980	38071	38145	38196	38215	46	46	46	46	46	46
F5_INSOMNIA	40_50	UKBB	H8_OTHEREAR	-12.0034443428127	-12.0031461046361	-12.0064020824367	-12.0019433012416	-11.9999991047509	NA	5731.41259944953	5285.97313447958	6755.67054169142	8342.13775657427	13000.265313702	0	0.998328971130583	0.998188201777829	0.998581973802566	0.998852073385082	0.999263506365091	NA	126	38957	126	82	45	22	5	0	0	0	0	0	0	0	38911	38955	38992	39015	39032	39037	46	46	46	46	46	46
F5_INSOMNIA	40_50	UKBB	HDINJ	-12.0076496199078	-12.0101256053835	-12.0076141281175	-12.0105644235018	-12.0204802384917	NA	6072.44202177562	4442.37484097971	5697.00462090635	7805.18868938942	8488.83305721916	0	0.998422263734213	0.997842892042348	0.998318294705929	0.99877222184889	0.998870168334581	NA	169	38765	169	131	73	36	14	0	0	0	0	0	0	0	38721	38759	38817	38854	38876	38890	44	44	44	44	44	44
F5_INSOMNIA	40_50	UKBB	HYPOTHYROIDISM	-14.2220567179579	-14.2445062741311	-14.2838812497463	-14.2748263099566	-14.214630317489	NA	17192.1036997627	12653.744014276	14105.9903320288	23111.1917694506	27676.3336481847	0	0.999339955227002	0.999101809771154	0.999192053439598	0.999507179772022	0.999590204623438	NA	273	19284	273	214	119	45	17	0	0	0	0	0	0	0	19277	19336	19431	19505	19533	19550	7	7	7	7	7	7
F5_INSOMNIA	40_50	UKBB	HYPOT_THYRO_INCL	-11.9808708195728	-11.9790721621623	-11.9738807764987	-11.9753391930816	-11.9854232197805	NA	4719.74408622371	3332.406745746	3886.51959403121	6363.43895116801	7124.64927432868	0	0.997974605950893	0.997131833873948	0.997541821349513	0.998498464008848	0.998657761348936	NA	273	38813	273	214	119	45	17	0	0	0	0	0	0	0	38767	38826	38921	38995	39023	39040	46	46	46	46	46	46
F5_INSOMNIA	40_50	UKBB	I9_ANGINA	-12.006585513338	-12.0058937137907	-12.0051282917871	-12.004044192494	-12.0063383319225	NA	6784.98800576355	4741.17381106903	7056.18472685006	12849.5187059243	10148.7026936992	0	0.998588079418688	0.997979549500408	0.998642509760709	0.999254614872787	0.999056069525205	NA	116	38008	116	88	39	15	8	0	0	0	0	0	0	0	37967	37995	38044	38068	38075	38083	41	41	41	41	41	41
F5_INSOMNIA	40_50	UKBB	I9_CORATHER	-11.9760531649997	-11.9744212291809	-11.9766357163187	-11.9950331073458	-11.9521936628309	NA	5071.35980200951	3770.76420656177	6029.3332471916	8510.43366245642	13035.8073848729	0	0.998115791540854	0.997466245768264	0.998415087364992	0.998875421754813	0.99926844044457	NA	208	38533	208	153	59	26	7	0	0	0	0	0	0	0	38492	38547	38641	38674	38693	38700	41	41	41	41	41	41
F5_INSOMNIA	40_50	UKBB	I9_CVD	-15.0640848951515	-15.0400668656261	-15.0395281715358	-15.0651263324794	-15.038695540296	NA	8666.16629204551	6429.58108059059	8201.68983540414	11786.8372248778	15888.5829778075	0	0.998613066689176	0.998133591278933	0.99853691119199	0.998980198996122	0.99924479475537	NA	1824	29798	1824	1392	751	321	105	0	0	0	0	0	0	0	29771	30203	30844	31274	31490	31595	27	27	27	27	27	27
F5_INSOMNIA	40_50	UKBB	I9_CVD_HARD	-11.9583335812665	-11.956809157019	-11.9988349558592	-11.978674318707	-11.9482088749842	NA	6022.02602805574	4812.108691247	7087.92932664866	10434.1963623868	11710.1403608132	0	0.998415589135238	0.998017471296201	0.998649297962063	0.999084012139849	0.999185894494625	NA	132	38788	132	89	38	18	7	0	0	0	0	0	0	0	38746	38789	38840	38860	38871	38878	42	42	42	42	42	42
F5_INSOMNIA	40_50	UKBB	I9_DISVEINLYMPH	-13.0109759720389	-13.0105464598519	-13.0117870291515	-13.0111227355045	-13.0077402233749	NA	7100.7043603882	5157.86755847915	6542.13661572041	8874.01709674185	11699.0511590431	0	0.998537997005228	0.997987365316856	0.998413072403704	0.998830138581363	0.999112861990631	NA	354	37600	354	274	147	63	18	0	0	0	0	0	0	0	37555	37635	37762	37846	37891	37909	45	45	45	45	45	45
F5_INSOMNIA	40_50	UKBB	I9_DOAAC	-12.0005827067571	-11.9951523390338	-11.9913056979867	-11.9979298859034	-11.9700880504939	NA	5149.24237931996	4145.68153411929	5063.41776755076	7727.40418275664	12164.6226733737	0	0.998140489359558	0.997691396837178	0.998110432680816	0.998761167535064	0.999214875203112	NA	189	38765	189	134	73	27	6	0	0	0	0	0	0	0	38720	38775	38836	38882	38903	38909	45	45	45	45	45	45
F5_INSOMNIA	40_50	UKBB	I9_HYPERTENSION	-14.0150254568013	-14.0060152727826	-13.9995496257039	-14.0154159380177	-13.9882503975174	NA	7188.4895907404	5665.68182298194	7648.69244372032	11453.3004857782	14365.8899161795	0	0.998444406824853	0.998027568029509	0.998539617280991	0.999023628061348	0.999223089740609	NA	745	33877	745	542	270	107	37	0	0	0	0	0	0	0	33841	34044	34316	34479	34549	34586	36	36	36	36	36	36
F5_INSOMNIA	40_50	UKBB	I9_HYPOTE	-10.9992222058058	-10.9983432825549	-10.9936261547395	-11.0110478392033	-10.981384498342	NA	4220.28539609546	3321.09286447949	4317.5317908203	6603.92280478365	7331.90159069528	0	0.997920496170365	0.997357679349082	0.997968368150469	0.998669648138212	0.998804965701842	NA	112	39088	112	74	37	15	6	0	0	0	0	0	0	0	39043	39081	39118	39140	39149	39155	45	45	45	45	45	45
F5_INSOMNIA	40_50	UKBB	I9_HYPTENS	-14.0144961063275	-14.0057892154865	-13.9994443750546	-14.0153139791228	-13.9881669975001	NA	7206.90433091503	5681.29631118896	7648.39364025555	11452.8541651133	14365.5153079812	0	0.998448440202627	0.998033020802722	0.998539571207369	0.999023597115054	0.999223074113372	NA	742	33878	742	540	270	107	37	0	0	0	0	0	0	0	33842	34044	34314	34477	34547	34584	36	36	36	36	36	36
F5_INSOMNIA	40_50	UKBB	I9_HYPTENSESS	-14.014198375644	-14.0060525576374	-13.9989721394849	-14.0153062384221	-13.9881783002358	NA	7210.18056294741	5672.36199095651	7665.04689355701	11452.1348309509	14364.9542706728	0	0.998449178161646	0.998029885653312	0.99854279332104	0.999023536324343	0.999223043141986	NA	741	33874	741	540	269	107	37	0	0	0	0	0	0	0	33838	34039	34310	34472	34542	34579	36	36	36	36	36	36
F5_INSOMNIA	40_50	UKBB	I9_IHD	-11.9842176310038	-11.9827926642625	-11.9878874754308	-11.9991698329781	-11.9645337814787	NA	4918.34280789736	3536.31816010912	5628.49900770608	8143.44351708945	11315.7080917166	0	0.998055846627081	0.997296378172693	0.9983006227613	0.99882433655152	0.999156366095225	NA	237	38670	237	178	70	30	9	0	0	0	0	0	0	0	38629	38688	38796	38836	38857	38866	41	41	41	41	41	41
F5_INSOMNIA	40_50	UKBB	I9_ISCHHEART	-11.9840290484215	-11.9832876455484	-11.9891888337026	-11.9991905856605	-11.9645502905533	NA	4900.77110334427	3549.86737194162	5572.08469828197	8143.13877676352	11315.2552690498	0	0.998048906585748	0.997306586123013	0.99828323117759	0.998824290521354	0.99915633116992	NA	238	38667	238	178	71	30	9	0	0	0	0	0	0	0	38626	38686	38793	38834	38855	38864	41	41	41	41	41	41
F5_INSOMNIA	40_50	UKBB	I9_K_CARDIAC	-14.0271561958277	-14.0106135688232	-14.0041559264974	-14.0286975252653	-13.9931034453598	NA	6102.56236564355	4657.05868343637	6242.35869314874	9367.48131880408	11641.8845367468	0	0.998166009483449	0.997599593187296	0.998210021086989	0.998805092148187	0.999040973265695	NA	1065	32815	1065	789	394	159	56	0	0	0	0	0	0	0	32782	33058	33453	33688	33791	33847	33	33	33	33	33	33
F5_INSOMNIA	40_50	UKBB	I9_OTH	-11.0022650893536	-10.9995046245269	-10.9908297903403	-11.0112857258442	-10.9815298595506	NA	3995.93359160033	3275.23297632237	4061.49674126315	6607.51460636271	7335.4842385368	0	0.997803135073263	0.997320398737388	0.997840844581265	0.998670342582334	0.998805533544725	NA	124	39123	124	79	40	15	6	0	0	0	0	0	0	0	39078	39123	39162	39187	39196	39202	45	45	45	45	45	45
F5_INSOMNIA	40_50	UKBB	I9_OTHHEART	-13.0052658213411	-13.006429822418	-13.0072539751674	-13.0067434257591	-13.0130167886988	NA	6320.10815852073	4727.18154624871	6418.68677739881	10109.0651452701	12000.0488685627	0	0.998358146217663	0.997804692637384	0.998383114742631	0.998973408841147	0.999134763261056	NA	362	38467	362	252	122	46	16	0	0	0	0	0	0	0	38425	38535	38665	38741	38771	38787	42	42	42	42	42	42
F5_INSOMNIA	40_50	UKBB	I9_OTHPER	-11.9909320912272	-11.9895312906664	-11.985817267293	-11.9887531329189	-11.9672342851295	NA	6503.69490381954	5201.29207924239	6424.68197492534	10082.7395117136	14852.316953386	0	0.99852893250585	0.998160792877884	0.998511476048757	0.999051285738075	0.999357105664497	NA	118	38499	118	84	45	16	4	0	0	0	0	0	0	0	38454	38488	38527	38556	38568	38572	45	45	45	45	45	45
F5_INSOMNIA	40_50	UKBB	I9_PHLETHROM	-11.0038345773413	-11.0032780655338	-11.0062259371899	-11.0066220648527	-11.0057063758345	NA	4448.60847120193	3630.86894968658	4182.72404873309	6512.92665658595	9179.99869321543	0	0.998026398406906	0.997582029984996	0.997900486020217	0.998651603173967	0.99904343329581	NA	107	37226	107	79	43	16	4	0	0	0	0	0	0	0	37181	37209	37245	37272	37284	37288	45	45	45	45	45	45
F5_INSOMNIA	40_50	UKBB	I9_VARICVE	-12.0114759626912	-12.0089772934392	-12.0116401138623	-12.0143140632823	-12.0001039566813	NA	6520.03517151427	4599.89409844892	5991.37944468381	7782.33789786289	9817.44800469816	0	0.998530105198822	0.997916959285619	0.998400385776739	0.998768232372095	0.999024726661525	NA	182	37250	182	145	79	35	10	0	0	0	0	0	0	0	37206	37243	37309	37353	37378	37388	44	44	44	44	44	44
F5_INSOMNIA	40_50	UKBB	I9_VTE	-12.0028265749968	-12.0044150774602	-11.9995474883941	-11.9952731138255	-11.9942261913112	NA	5680.7472805549	4644.98774531234	5737.95036876267	8130.29688278582	11876.672045013	0	0.998314154386474	0.997937965111027	0.998331416954892	0.998822817925851	0.999194218192283	NA	152	38610	152	110	57	23	6	0	0	0	0	0	0	0	38564	38606	38659	38693	38710	38716	46	46	46	46	46	46
F5_INSOMNIA	40_50	UKBB	ILD_COMORB	-15.078521647964	-15.0751400824594	-15.0718778583841	-15.0816413205984	-15.0778405503896	NA	10205.5906608177	7663.30251651693	10858.7040211954	14211.6614725785	17080.6930870651	0	0.998821144640681	0.998430413814413	0.998892536829374	0.999153272365384	0.999295674094624	NA	2250	29587	2250	1742	960	470	145	0	0	0	0	0	0	0	29572	30080	30862	31352	31677	31822	15	15	15	15	15	15
F5_INSOMNIA	40_50	UKBB	ILD_CVDMETABOCOMORB	-14.0332120946191	-14.0347099447379	-14.0369992277462	-14.0380193208253	-14.0379677986346	NA	9481.22758773	7208.41899592239	10079.6441418043	15829.1899288932	20806.0857625748	0	0.998819047525547	0.998446528800322	0.998888859449188	0.99929240109807	0.999461663426289	NA	788	27241	788	593	286	121	41	0	0	0	0	0	0	0	27230	27425	27732	27897	27977	28018	11	11	11	11	11	11
F5_INSOMNIA	40_50	UKBB	ILD_DIFF_DG	-15.0933657215971	-15.0848464945915	-15.0859750490936	-15.0823849219687	-15.068719174784	NA	8742.83085831392	5992.35190743225	6785.04450032228	8676.71697177572	12643.0040749844	0	0.998622556275761	0.997991447499418	0.998225972333972	0.998613070352732	0.999049031744134	NA	1551	23173	1551	1245	746	352	107	0	0	0	0	0	0	0	23149	23455	23954	24348	24593	24700	24	24	24	24	24	24
F5_INSOMNIA	40_50	UKBB	ILD_SYST_AUTO_DISEASES	-12.9945592948893	-12.9703644866265	-13.0044564770941	-12.9542158838106	-12.9735658845602	NA	8188.9359558615	5670.30122257957	6543.03082147861	8206.23544834245	12989.164900302	0	0.998733882650881	0.998174903917634	0.998414183197902	0.998740474286495	0.999203073771393	NA	278	37393	278	217	126	60	14	0	0	0	0	0	0	0	37354	37415	37506	37572	37618	37632	39	39	39	39	39	39
F5_INSOMNIA	40_50	UKBB	J10_ACUTELOWERNAS	-14.0307431495763	-14.0265443001002	-14.0261534528795	-14.0246727714024	-14.0294444043838	NA	8405.40856305743	5894.8802961713	6604.80421323381	8906.71026293308	11727.484087205	0	0.998668130400476	0.998101479247155	0.998305590519493	0.998743636548162	0.99904550077973	NA	835	36488	835	659	391	176	53	0	0	0	0	0	0	0	36449	36625	36893	37108	37231	37284	39	39	39	39	39	39
F5_INSOMNIA	40_50	UKBB	J10_ACUTEUPPERINFEC	-13.247596387936	3.3134599920623	-13.2410237290718	-13.2452107057909	-13.2235869016038	NA	5493.02644555145	1.10189849791069	4683.81335497762	6220.62823266703	8302.67878076962	0	0.998075734299855	0.0026379943026407	0.997744403218056	0.998301113529686	0.998729218407077	NA	888	32387	887	724	443	206	64	0	1	1	0	0	0	0	32358	32521	32802	33039	33181	33245	29	29	30	30	30	30
F5_INSOMNIA	40_50	UKBB	J10_ASTHMA	-13.0180189703926	-13.0165585762172	-13.0265708099008	-13.0023563132911	-13.0239528497673	NA	7174.12900475912	5578.20640374687	6644.07513281976	8851.24855936197	14268.6511472209	0	0.998552176767146	0.998138164681279	0.998435644862131	0.998827919523932	0.999271717463039	NA	299	20347	299	239	135	58	26	0	0	0	0	0	0	0	20330	20390	20494	20571	20603	20629	17	17	17	17	17	17
F5_INSOMNIA	40_50	UKBB	J10_ASTHMA_EXMORE	-13.0181017085488	-13.0165906327302	-13.0269343618026	-13.0019182106494	-13.0242147514764	NA	7160.33416562676	5567.47522301165	6631.24749755056	8834.34210160045	14240.8697873734	0	0.998549378227088	0.998134571448896	0.998432574998844	0.998825716059363	0.99927028204223	NA	299	20263	299	239	135	58	26	0	0	0	0	0	0	0	20246	20306	20410	20487	20519	20545	17	17	17	17	17	17
F5_INSOMNIA	40_50	UKBB	J10_ASTHMA_INCLAVO	-13.0045763277038	-13.006786965872	-13.0103411398333	-12.9776922130372	-12.9942418992073	NA	7641.51615229095	5124.14988290937	6221.41482760724	8855.76967910507	9302.2271852435	0	0.998642135218163	0.997974707298086	0.998331449831313	0.998830740080123	0.998885438786604	NA	299	33849	299	239	135	58	26	0	0	0	0	0	0	0	33809	33869	33973	34050	34082	34108	40	40	40	40	40	40
F5_INSOMNIA	40_50	UKBB	J10_ASTHMA_MAIN	-13.0180189703926	-13.0165585762172	-13.0265708099008	-13.0023563132911	-13.0239528497673	NA	7174.12900475912	5578.20640374687	6644.07513281976	8851.24855936197	14268.6511472209	0	0.998552176767146	0.998138164681279	0.998435644862131	0.998827919523932	0.999271717463039	NA	299	20347	299	239	135	58	26	0	0	0	0	0	0	0	20330	20390	20494	20571	20603	20629	17	17	17	17	17	17
F5_INSOMNIA	40_50	UKBB	J10_ASTHMA_MAIN_EXMORE	-13.0181017085488	-13.0165906327302	-13.0269343618026	-13.0019182106494	-13.0242147514764	NA	7160.33416562676	5567.47522301165	6631.24749755056	8834.34210160045	14240.8697873734	0	0.998549378227088	0.998134571448896	0.998432574998844	0.998825716059363	0.99927028204223	NA	299	20263	299	239	135	58	26	0	0	0	0	0	0	0	20246	20306	20410	20487	20519	20545	17	17	17	17	17	17
F5_INSOMNIA	40_50	UKBB	J10_ASTHMA_OTHER_THAN_NONALLERGIC	-14.0204695560597	-14.0205939053938	-14.0224058890529	-14.0155841923284	-14.004262715652	NA	7504.48194753606	5276.23709426736	6504.37654078582	8764.42612465513	9820.55075363943	0	0.998509329522759	0.99787977643063	0.998279888560032	0.998724067804052	0.998862204218528	NA	788	37484	788	627	364	165	60	0	0	0	0	0	0	0	37440	37601	37864	38063	38168	38228	44	44	44	44	44	44
F5_INSOMNIA	40_50	UKBB	J10_CHRONSINUSITIS	-12.0085366607149	-12.0054718535594	-12.005240899478	-12.006896748682	-12.0001652057687	NA	6607.64449017154	4941.84551171567	6202.01480477488	9517.63945693384	11151.0069315227	0	0.998549949117365	0.998061661136048	0.998455535711849	0.998993435815554	0.999141356044752	NA	126	32417	126	92	49	18	6	0	0	0	0	0	0	0	32380	32414	32457	32488	32500	32506	37	37	37	37	37	37
F5_INSOMNIA	40_50	UKBB	J10_COPD	-11.1114669948546	5.00297420583501	-11.1082888317558	-11.0940875136555	-11.0944402016015	NA	4625.34650786585	1.07998221135013	4622.83462956402	6057.28046223484	14921.9553017968	0	0.998083244267075	3.61346472058564e-06	0.998082751312405	0.998538651751452	0.999406774678451	NA	106	32807	105	82	37	16	2	0	1	1	0	0	0	0	32770	32793	32838	32859	32873	32875	37	37	38	38	38	38
F5_INSOMNIA	40_50	UKBB	J10_INFLUPNEU	-12.0058923543431	-12.0052790046634	-12.0053465601996	-12.0058114838414	-12.0036034092017	NA	5635.48597058754	3944.19673409357	5489.67124461619	7809.53149693562	9287.98190160726	0	0.998300180507589	0.997571416280409	0.998255109895392	0.998773390202294	0.998968830121599	NA	194	38472	194	133	67	28	9	0	0	0	0	0	0	0	38427	38488	38554	38593	38612	38621	45	45	45	45	45	45
F5_INSOMNIA	40_50	UKBB	J10_LOWCHRON	-13.0129498867004	-13.0142911553917	-13.0159268755947	-12.9949503856905	-13.0026818221561	NA	6601.0333006275	4603.64288413664	5573.67028215305	7954.9395793784	9544.91404414939	0	0.998427090940578	0.997744419275508	0.998136739861933	0.998696600324086	0.998913071839292	NA	383	33284	383	304	167	71	28	0	0	0	0	0	0	0	33246	33325	33462	33558	33601	33629	38	38	38	38	38	38
F5_INSOMNIA	40_50	UKBB	J10_LOWERINF	-14.0317182506837	-14.0272107972812	-14.0268591446113	-14.0248870496069	-14.0300689384378	NA	8337.46245663891	5918.49692577263	6518.93536859657	8948.92878047084	11843.5791731937	0	0.998657183030583	0.998108965065182	0.998283185047994	0.998749544606113	0.99905481505117	NA	842	36501	842	661	396	174	52	0	0	0	0	0	0	0	36462	36643	36908	37130	37252	37304	39	39	39	39	39	39
F5_INSOMNIA	40_50	UKBB	J10_PHARYNGITIS	-13.025788807772	-13.0260448986345	-13.021395259782	-13.009366762906	-13.0173849322711	NA	8401.42520928451	5589.01296602107	5998.59207237738	7993.57300366846	10043.9684823592	0	0.998762939458573	0.998140410343139	0.998267999898467	0.998701460748658	0.998965909981694	NA	293	31924	293	241	152	71	25	0	0	0	0	0	0	0	31892	31944	32033	32114	32160	32185	32	32	32	32	32	32
F5_INSOMNIA	40_50	UKBB	J10_PLEURA	-13.0076217514973	-13.0110812606171	-13.0143323641203	-13.0069152662124	-13.0193257943641	NA	7030.52997276137	4936.53814266684	6334.16944999506	8700.20286391258	10264.4035730941	0	0.998523784880039	0.997897042717436	0.998360648915608	0.998807152755977	0.998987966891206	NA	351	38562	351	257	134	60	22	0	0	0	0	0	0	0	38516	38610	38733	38807	38845	38867	46	46	46	46	46	46
F5_INSOMNIA	40_50	UKBB	J10_PNEUMONAS	-12.0009627481812	-12.0187212461417	-12.0224995111397	-12.0233352069415	-11.9989044626337	NA	6060.69690619774	4281.0123073089	5979.08930336266	8504.15084566597	10693.6140991505	0	0.99842008653751	0.997759983191492	0.998395648602743	0.998871935539584	0.999104723761341	NA	165	38257	165	113	56	23	7	0	0	0	0	0	0	0	38214	38266	38323	38356	38372	38379	43	43	43	43	43	43
F5_INSOMNIA	40_50	UKBB	J10_PNEUMONIA	-12.0058278295753	-12.0106776014156	-12.0106309493193	-12.0120982320857	-11.9992113533517	NA	5742.11818077813	4076.22286673772	5688.8624770205	7981.7189203604	9931.80462642876	0	0.998331755393419	0.997649019528743	0.998315464661097	0.998799223049572	0.999036027840695	NA	184	38490	184	125	62	26	8	0	0	0	0	0	0	0	38444	38503	38566	38602	38620	38628	46	46	46	46	46	46
F5_INSOMNIA	40_50	UKBB	J10_PNEUMOPROBBAC	-12.0058274132746	-12.0106528418839	-12.0106066854954	-12.0120689335754	-11.9992315396031	NA	5742.558623675	4076.54449283436	5689.29897926585	7982.30076022077	9932.84498495748	0	0.998331883402138	0.997649209858972	0.998315597306974	0.998799313504215	0.999036127184829	NA	184	38495	184	125	62	26	8	0	0	0	0	0	0	0	38449	38508	38571	38607	38625	38633	46	46	46	46	46	46
F5_INSOMNIA	40_50	UKBB	J10_RESPDISOTH	-12.0068685068338	-12.0092317028305	-12.0086746897282	-12.0032607778865	-12.0150966868812	NA	4725.80238443362	3239.23594273786	4029.40256792164	5945.47465165866	6535.80295118805	0	0.99797281309733	0.997041907788912	0.997622098615032	0.998389159737598	0.998533209337112	NA	289	38820	289	219	116	49	20	0	0	0	0	0	0	0	38773	38843	38946	39013	39042	39062	47	47	47	47	47	47
F5_INSOMNIA	40_50	UKBB	J10_RESPIRATORY	-15.0922665950345	-15.0840727219787	-15.0857637551334	-15.0819044429734	-15.0680524183934	NA	8801.26171971086	5999.14076157234	6836.69070684323	8703.43332081871	12659.1998010663	0	0.998631800645669	0.997993823359736	0.998239398455125	0.998617371761638	0.999050290402549	NA	1540	23248	1540	1238	740	351	107	0	0	0	0	0	0	0	23224	23526	24024	24413	24657	24764	24	24	24	24	24	24
F5_INSOMNIA	40_50	UKBB	J10_RESPOTHER	-12.0068685068338	-12.0092317028305	-12.0086746897282	-12.0032607778865	-12.0150966868812	NA	4725.80238443362	3239.23594273786	4029.40256792164	5945.47465165866	6535.80295118805	0	0.99797281309733	0.997041907788912	0.997622098615032	0.998389159737598	0.998533209337112	NA	289	38820	289	219	116	49	20	0	0	0	0	0	0	0	38773	38843	38946	39013	39042	39062	47	47	47	47	47	47
F5_INSOMNIA	40_50	UKBB	J10_SEPTDEV	-12.0007452308855	-11.9955321057696	-11.9949902084151	-11.9941199970151	-11.9935151373957	NA	7304.50901038536	5254.6268617008	5940.94128994824	7813.18982112988	9990.90232808121	0	0.998689137761802	0.998178549723014	0.998389041311011	0.998775158465822	0.99904218478519	NA	121	32315	121	94	56	25	7	0	0	0	0	0	0	0	32278	32305	32343	32374	32392	32399	37	37	37	37	37	37
F5_INSOMNIA	40_50	UKBB	J10_SINUSITIS	-13.002054318669	-13.002280640181	-13.0062279206138	-13.0057806215863	-12.9974384808756	NA	8801.79160358583	5737.82950478354	6397.73555399075	7725.39049467912	9424.98786859447	0	0.998821361025817	0.998191945213669	0.998377947757222	0.998656753122773	0.99889968535223	NA	324	31881	324	275	174	89	34	0	0	0	0	0	0	0	31852	31901	32002	32087	32142	32176	29	29	29	29	29	29
F5_INSOMNIA	40_50	UKBB	J10_TONSILLITIS	-13.0069928799843	-13.0079262787148	-13.0074232190503	-13.0077878787051	-13.0059917810195	NA	10843.2143735681	7586.7053088169	7285.57434741186	8445.82090379755	11483.6299536783	0	0.999042896695113	0.998631972900199	0.998575484079385	0.998771142659345	0.9990963416739	NA	193	31779	193	163	116	61	19	0	0	0	0	0	0	0	31749	31779	31826	31881	31923	31942	30	30	30	30	30	30
F5_INSOMNIA	40_50	UKBB	J10_UPPERDIS	-13.0248822078275	-13.0226990552871	-13.0266892188049	-13.0258807484466	-13.0231292076212	NA	5467.69463697721	3768.42155336514	4280.4308444709	5277.04298041767	6623.49396646133	0	0.99809931913154	0.997242720940843	0.997571791593039	0.998030499538409	0.998431198535763	NA	584	33014	584	467	285	137	42	0	0	0	0	0	0	0	32975	33092	33274	33422	33517	33559	39	39	39	39	39	39
F5_INSOMNIA	40_50	UKBB	J10_UPPERINFEC	-14.0546215146206	-14.0504743723073	-14.0527669827279	-14.0418092145748	-14.0363718601769	NA	7617.0633541927	4914.97149539875	5165.43651876548	6748.25243549571	9063.09088312994	0	0.998527784445282	0.997719083149351	0.997829327310451	0.998339757618697	0.998764284716528	NA	1113	32608	1113	928	588	272	87	0	0	0	0	0	0	0	32576	32761	33101	33417	33602	33689	32	32	32	32	32	32
F5_INSOMNIA	40_50	UKBB	J10_VASOALLERRHIN	-13.0104203879638	-13.0108040995564	-13.0113933065054	-13.0097592148473	-13.0035482500483	NA	9473.27407582591	6024.67795697761	6738.41318144411	8015.94182424742	9667.2370042836	0	0.998904200362971	0.998276901816239	0.998459343008066	0.998705045309984	0.998926753605913	NA	260	32535	260	217	137	70	23	0	0	0	0	0	0	0	32498	32541	32621	32688	32735	32758	37	37	37	37	37	37
F5_INSOMNIA	40_50	UKBB	J10_VOCALLARYNX	-12.0082480166031	-12.0042088383662	-11.9994184580243	-12.0009078149184	-11.9973415498718	NA	5309.57396286762	4164.45450754899	4516.0343242343	5621.41034702163	7622.48231621644	0	0.998195488452767	0.997700068612713	0.997879967517233	0.998296631770928	0.998744176864714	NA	221	32523	221	165	102	48	12	0	0	0	0	0	0	0	32486	32542	32605	32659	32695	32707	37	37	37	37	37	37
F5_INSOMNIA	40_50	UKBB	JOINTPAIN	-12.0223029085413	-12.0052214339306	-12.0231392972385	-12.0001953103273	-12.0527212735899	NA	11392.45181192	8962.51584249402	12577.0407773643	12776.633900407	15959.3813605115	0	0.999158003188955	0.998931240051895	0.999237254937283	0.999250603153254	0.999397427814494	NA	189	31947	189	150	83	46	16	0	0	0	0	0	0	0	31930	31969	32036	32073	32103	32119	17	17	17	17	17	17
F5_INSOMNIA	40_50	UKBB	K11_APPENDIX	-12.012214154463	-12.0073521256932	-12.0096243054544	-12.0231941866917	-11.9970523560169	NA	7212.98424772657	5101.53839460279	6262.02423040169	7370.51049815568	13626.9046926177	0	0.998671235724981	0.998122042550589	0.998469777888488	0.998698446089867	0.999297546887619	NA	116	38561	116	96	53	27	6	0	0	0	0	0	0	0	38515	38535	38578	38604	38625	38631	46	46	46	46	46	46
F5_INSOMNIA	40_50	UKBB	K11_CARIES	-12.0070629774814	-12.0094032493089	-12.0077914597484	-12.0034670346849	-12.0085729858075	NA	6705.81231138432	4661.24077272916	5256.11070012355	6680.36313141864	9179.25075903256	0	0.998571352044118	0.997944301248699	0.998177202949524	0.99856633903261	0.998956183625317	NA	150	36801	150	119	72	34	9	0	0	0	0	0	0	0	36762	36793	36840	36878	36903	36912	39	39	39	39	39	39
F5_INSOMNIA	40_50	UKBB	K11_CARIES_1	-12.006502191733	-12.01550300055	-12.0122642837606	-12.000781369059	-12.0169557496098	NA	6217.92928431952	4514.99021645774	5352.96714996858	6878.02226731722	9450.84051009876	0	0.998459326837466	0.997876634818992	0.998209517843143	0.998607850783055	0.998985472152812	NA	150	39014	150	119	72	34	9	0	0	0	0	0	0	0	38968	38999	39046	39084	39109	39118	46	46	46	46	46	46
F5_INSOMNIA	40_50	UKBB	K11_CARIES_INCLAVO	-12.006502191733	-12.01550300055	-12.0122642837606	-12.000781369059	-12.0169557496098	NA	6217.92928431952	4514.99021645774	5352.96714996858	6878.02226731722	9450.84051009876	0	0.998459326837466	0.997876634818992	0.998209517843143	0.998607850783055	0.998985472152812	NA	150	39014	150	119	72	34	9	0	0	0	0	0	0	0	38968	38999	39046	39084	39109	39118	46	46	46	46	46	46
F5_INSOMNIA	40_50	UKBB	K11_CHOLELITH	-13.0269545505292	-13.0211083812851	-13.0265760843268	-13.0249195679618	-13.0292996059839	NA	7797.70412083892	5238.08215150078	6281.22627947587	8582.12027024122	10975.9276381245	0	0.998667043412495	0.998016577376723	0.998345275902385	0.998789066348155	0.999052847750562	NA	354	37824	354	281	162	72	22	0	0	0	0	0	0	0	37783	37856	37975	38065	38115	38137	41	41	41	41	41	41
F5_INSOMNIA	40_50	UKBB	K11_CONSTIPATION	-9.90689436659695	-9.93079319473856	-9.96464962089163	5.46761810005932	-9.86166798929762	NA	1580.72101965252	1299.79646695847	1610.64439424787	1.09156871109742	2474.18300335689	0	0.994999429870954	0.99390400752722	0.995063721454945	5.47264838824576e-07	0.996819777765984	NA	320	38781	319	222	126	56	20	0	1	1	1	1	0	0	38740	38837	38933	39003	39039	39059	41	41	41	41	42	42
F5_INSOMNIA	40_50	UKBB	K11_DIAHER	-13.0551350821433	-13.0476192900772	-13.0580496312038	4.95578224253018	-13.0418857742929	NA	6912.00631848817	5012.12525334076	6507.97622766026	1.08425569509806	11379.6795040563	0	0.998492986833643	0.997922940528728	0.998399070795653	4.86151802231442e-06	0.999085570290325	NA	408	36119	407	300	159	75	19	0	1	1	1	1	0	0	36080	36187	36328	36412	36468	36487	39	39	39	39	40	40
F5_INSOMNIA	40_50	UKBB	K11_DISLIVOTH	-11.9915226042946	-11.9979367148009	-11.9870011216721	-11.9867133383577	-11.9742669983936	NA	5715.57383560201	4384.35492849706	5826.96227088902	8362.78504242006	9074.72457002104	0	0.998326004701817	0.997816564426395	0.998358623939054	0.998856360628174	0.998947176862642	NA	191	38867	191	138	73	29	11	0	0	0	0	0	0	0	38824	38877	38942	38986	39004	39015	43	43	43	43	43	43
F5_INSOMNIA	40_50	UKBB	K11_DIVERTIC	-13.0108765904413	-13.0101947657364	-13.0141926669429	-13.0239521514622	-12.9949253853068	NA	8341.81061630808	6999.45329969672	9340.5138108366	12138.9236859664	16994.4942017667	0	0.998755525170442	0.99851693737857	0.998888303122197	0.999143943184962	0.999389893620827	NA	274	31509	274	193	98	43	13	0	0	0	0	0	0	0	31488	31569	31664	31719	31749	31762	21	21	21	21	21	21
F5_INSOMNIA	40_50	UKBB	K11_ENERCOLNONINF	-13.0171301665583	-13.0165257477406	-13.021100237021	-13.0162642966449	-13.0296791536594	NA	7080.42253676578	5482.69675828802	6640.54889326509	8461.57518710309	11439.1307915445	0	0.998533115604172	0.998105735985231	0.998435471471849	0.998772631336824	0.999091174166086	NA	403	37964	403	322	190	95	27	0	0	0	0	0	0	0	37928	38009	38141	38236	38304	38331	36	36	36	36	36	36
F5_INSOMNIA	40_50	UKBB	K11_FISSANAL	-12.0099903385166	-12.0080646036372	-12.003409195725	-12.0084217146345	-12.0124262736821	NA	7274.46816193941	6192.52735977192	7570.04713439173	8985.27657320699	13808.2529061142	0	0.998682710364535	0.998452805649245	0.998734838675254	0.998933663159344	0.999305884073982	NA	146	29538	146	106	61	30	9	0	0	0	0	0	0	0	29520	29560	29605	29636	29657	29666	18	18	18	18	18	18
F5_INSOMNIA	40_50	UKBB	K11_FISTULA	-12.0052984286883	-12.0049396743656	-12.0035822948983	-12.0049311369646	-12.0060881740804	NA	5547.47207538606	4653.63601887155	5867.39513643359	6874.84525858923	9807.35089010374	0	0.998273297340286	0.997941707224885	0.998367680020879	0.998606725827346	0.999023235723452	NA	153	38828	153	109	62	31	9	0	0	0	0	0	0	0	38785	38829	38876	38907	38929	38938	43	43	43	43	43	43
F5_INSOMNIA	40_50	UKBB	K11_FUNCDYSP	-13.0443278889075	-13.0548614686404	-13.0448343961197	-13.0259419984354	-12.9846914103206	NA	10294.967027038	7365.31833954999	8492.57828203834	11957.9398530277	16664.6498380524	0	0.998989033668936	0.99858576826215	0.998774427797497	0.999130853969599	0.99937830774391	NA	273	31808	273	221	136	61	18	0	0	0	0	0	0	0	31786	31838	31923	31998	32041	32059	22	22	22	22	22	22
F5_INSOMNIA	40_50	UKBB	K11_GALLBILPANC	-13.0239473754163	-13.0194970926959	-13.0250503828586	-13.0225601495847	-13.0272467704911	NA	7110.91952328564	4839.21450653053	5766.51648691754	7923.43112714217	10901.9016993791	0	0.998538641776542	0.997853361702889	0.99819778929084	0.998688636924983	0.999046566655902	NA	421	38089	421	330	188	82	23	0	0	0	0	0	0	0	38046	38137	38279	38385	38444	38467	43	43	43	43	43	43
F5_INSOMNIA	40_50	UKBB	K11_GASTRODUOULC	-11.0128025631546	-11.0141512605823	-11.0280400420231	-10.9683968452663	-10.9505157428082	NA	5477.23993685671	4850.0313490331	5539.13834136617	12213.0718352928	17225.334549245	0	0.998395735933224	0.998188050126863	0.998411468259106	0.999283430619161	0.999492767653916	NA	131	31804	131	94	49	17	3	0	0	0	0	0	0	0	31783	31820	31865	31897	31911	31914	21	21	21	21	21	21
F5_INSOMNIA	40_50	UKBB	K11_GIBLEEDING	-13.0096419778273	-13.009607700868	-13.0093448796012	-13.0069227355505	-13.0058409885547	NA	6707.64414018254	4798.27427895343	6928.71973564546	9411.25860134427	10698.7994998115	0	0.998452484098621	0.997836690483829	0.998501895050924	0.998897276127452	0.999030063403902	NA	325	38351	325	245	117	51	18	0	0	0	0	0	0	0	38308	38388	38516	38582	38615	38633	43	43	43	43	43	43
F5_INSOMNIA	40_50	UKBB	K11_GIDISEASES	-13.7564270044756	-13.7294701307944	4.38906462685626	4.9084179265742	-13.6345572445645	NA	10192.5739163086	7128.59227770434	1.49004910456715	1.51206583236027	12777.1570551228	0	0.9989231338937	0.998463297514261	0.00322345730779804	0.00116970277817783	0.999148574240165	NA	2918	26342	2916	2280	1308	627	197	0	2	2	2	1	0	0	26329	26965	27937	28618	29048	29245	13	13	13	14	15	15
F5_INSOMNIA	40_50	UKBB	K11_HERING	-11.9813254853622	-11.9798209470498	-11.982125916964	-11.9840564645714	-11.9785424700873	NA	5847.2040777844	3889.813895513	4618.17918797316	5766.70784278871	6289.08593558141	0	0.998365080505853	0.997542684734798	0.997929845906938	0.998341881189913	0.998480305656965	NA	248	35207	248	199	118	59	23	0	0	0	0	0	0	0	35171	35220	35301	35360	35396	35419	36	36	36	36	36	36
F5_INSOMNIA	40_50	UKBB	K11_HERNIA	-13.5980917299926	-13.598634529497	-13.6066257819689	4.19973638037284	-13.5915837925646	NA	6016.51867264844	4373.7429892228	5696.44869214258	1.08226803583549	8878.27958653197	0	0.99819668170232	0.997519259114043	0.998094162363399	0.000104243819341119	0.99877853467855	NA	816	36818	815	630	350	166	53	0	1	1	1	1	0	0	36778	36963	37243	37427	37540	37593	40	40	40	40	41	41
F5_INSOMNIA	40_50	UKBB	K11_IBS	-12.4477635243553	4.50798153042384	-12.4378726560436	-12.4576995727881	-12.4477791333428	NA	6653.76077734664	1.13342600451108	5414.34715381891	7273.55072634017	9245.18289421839	0	0.998507329483036	6.97005804881701e-05	0.998167096133448	0.998633432051755	0.998925722952197	NA	371	29863	370	311	196	90	31	0	1	1	0	0	0	0	29841	29900	30015	30121	30180	30211	22	22	23	23	23	23
F5_INSOMNIA	40_50	UKBB	K11_INTESTOTH	-13.1817256275281	3.33418808862298	-13.1814789975051	4.47717518703125	-13.1392883100533	NA	4742.84807660709	1.15879065088204	5100.27597683576	1.19650395423803	10461.3344854707	0	0.997782454412873	0.00401094350077903	0.997937898474488	0.0001826481424537	0.998997868528077	NA	1465	34183	1463	1097	619	287	90	0	2	2	1	1	0	0	34156	34522	35000	35332	35529	35619	27	27	28	28	29	29
F5_INSOMNIA	40_50	UKBB	K11_LIVER	-11.9879535032164	-11.9942719210291	-11.9850299816667	-11.9841421645088	-11.972817772455	NA	5460.10754963579	4175.71184523448	5354.31551039646	8571.33900355766	8796.44404114425	0	0.99824820385967	0.997708167713969	0.998214027100357	0.99888442647197	0.998914001674351	NA	214	38985	214	153	80	29	12	0	0	0	0	0	0	0	38942	39003	39076	39127	39144	39156	43	43	43	43	43	43
F5_INSOMNIA	40_50	UKBB	K11_OESITIS	6.08974149587247	-11.3787596321589	-11.3714255703028	-11.3692360967791	-11.370458765293	NA	1.22643760321433	4975.57943636177	6238.10903033142	8442.99226261432	13762.4102876151	0	6.85630065253743e-07	0.998175302226828	0.998545540030184	0.998925578168726	0.999340790437406	NA	176	31886	175	135	72	33	12	0	1	0	0	0	0	0	31865	31905	31968	32007	32028	32040	21	22	22	22	22	22
F5_INSOMNIA	40_50	UKBB	K11_OESITIS_ADVERSE	5.49226767048644	-9.92776884135806	-9.94268019218882	-9.9461618031109	-9.74692799341388	NA	1.08912941481355	1563.70411528818	2040.78500159533	2934.51209715624	2751.582491685	0	4.58755791560166e-07	0.994934361181538	0.996112731312452	0.997295675231577	0.997173660204356	NA	176	38846	175	135	72	33	12	0	1	0	0	0	0	0	38802	38842	38905	38944	38965	38977	44	45	45	45	45	45
F5_INSOMNIA	40_50	UKBB	K11_OESSTODUO	-12.9773865984343	-12.9433061265338	4.1737867324921	4.9005905318727	-12.7740848431151	NA	5298.89677062016	3973.88049624173	1.15132462493723	1.18134973843702	6984.76447066553	0	0.99804592417936	0.997401218815173	0.000288733344973043	3.34956490636973e-05	0.998540789823928	NA	1249	34582	1247	946	531	238	76	0	2	2	2	1	0	0	34556	34857	35272	35565	35727	35803	26	26	26	27	28	28
F5_INSOMNIA	40_50	UKBB	K11_ORAL	-13.0185003574448	-13.0191515858547	-13.0185773014111	-13.0148886089131	-13.0189889045459	NA	5787.14534160932	4044.6207620798	4642.91929126058	5800.56023485445	7365.15446483852	0	0.998205116501127	0.997431709245963	0.997762763561115	0.998209764307562	0.998589622948942	NA	575	37498	575	458	276	132	39	0	0	0	0	0	0	0	37459	37576	37758	37902	37995	38034	39	39	39	39	39	39
F5_INSOMNIA	40_50	UKBB	K11_OTHANRECT	-13.0138622752704	-13.0178090553569	-13.0076225615613	-13.0171088032024	-13.0134873514851	NA	6776.51005969528	5667.95709066543	6810.42375295653	8890.56102759585	9804.73945133499	0	0.99846771371815	0.998167470296095	0.998476075016618	0.998831778287414	0.998940996072062	NA	503	30550	503	372	212	103	42	0	0	0	0	0	0	0	30530	30661	30821	30930	30991	31033	20	20	20	20	20	20
F5_INSOMNIA	40_50	UKBB	K11_OTHDIG	-13.0129447682914	-13.0130741078787	-13.0133473963611	-13.0102911332818	-13.009313228317	NA	5979.05815848788	4299.79014857678	6078.14157365989	8071.86876010985	10415.5209814478	0	0.998263469053306	0.997585250742401	0.998291724384252	0.998713964976315	0.999003417352709	NA	414	38522	414	312	153	66	19	0	0	0	0	0	0	0	38479	38581	38740	38827	38874	38893	43	43	43	43	43	43
F5_INSOMNIA	40_50	UKBB	K11_OTHDISDIG	-13.0097606982466	-13.0097567673223	-13.009282654619	-13.007578783067	-13.0059360186415	NA	6643.40883575737	4768.59400658508	6851.73050684542	9312.46300611222	10700.9680059873	0	0.998437506884959	0.99782320089043	0.998485068913573	0.998885521166332	0.999030252871759	NA	330	38363	330	249	120	52	18	0	0	0	0	0	0	0	38320	38401	38530	38598	38632	38650	43	43	43	43	43	43
F5_INSOMNIA	40_50	UKBB	K11_OTHDISSTOMDUOD	-12.0332350246107	-12.0309223555703	-12.1041334655482	-12.017068159529	-12.0558386184637	NA	9571.81816808155	7592.45683760746	11035.1105818568	13995.4498618696	18076.2821997314	0	0.998996937703468	0.998735681560282	0.999124820797596	0.999314903624602	0.999467857013859	NA	141	32027	141	102	52	21	12	0	0	0	0	0	0	0	32007	32046	32096	32127	32136	32148	20	20	20	20	20	20
F5_INSOMNIA	40_50	UKBB	K11_OTHENTERCOL	-13.0171182821802	-13.0133534957269	-13.0174101550538	-13.0130790391929	-13.0200882754785	NA	7476.26284380052	5573.64856140462	6862.1726828865	8698.44733651203	11764.1366963085	0	0.998610782863999	0.998137100986808	0.998486429177021	0.998806346629551	0.999116932626454	NA	376	37890	376	305	178	89	25	0	0	0	0	0	0	0	37854	37925	38052	38141	38205	38230	36	36	36	36	36	36
F5_INSOMNIA	40_50	UKBB	K11_OTHFUNC	-12.4092655375754	-12.4061123317757	-12.4114570816776	5.46671632572727	-12.2986706601869	NA	5769.31330361054	4354.98086318689	5522.14893694185	1.15852368805812	10534.2392364403	0	0.998283824568398	0.9977270549718	0.998206694213063	2.37366010698952e-06	0.999068474050316	NA	398	30337	397	289	157	67	23	0	1	1	1	1	0	0	30314	30422	30554	30644	30688	30711	23	23	23	23	24	24
F5_INSOMNIA	40_50	UKBB	K11_OTHGASTR	-11.8108959710066	-11.8313196713954	-11.8229424422708	6.69526578548175	-11.9375736379913	NA	5672.18181562034	4338.85059199167	5641.69233181662	1.03740267540311	10986.9117619858	0	0.99833860672295	0.99782430498565	0.998327924357019	1.09026724810348e-10	0.999133077243954	NA	468	32968	466	352	186	84	21	0	2	2	2	2	0	0	32945	33059	33225	33327	33390	33411	23	23	23	23	25	25
F5_INSOMNIA	40_50	UKBB	K11_OTHINT	-13.0166019714729	-13.0120449645534	-13.0091917744432	-13.0081389691363	-13.0138430317377	NA	8708.1189403137	7294.30733224401	8961.78539443451	13544.8940825116	19695.2605554	0	0.998807349560701	0.998576684008154	0.998841767665364	0.999233734011534	0.999472789727917	NA	271	30821	271	195	103	41	12	0	0	0	0	0	0	0	30802	30878	30970	31032	31061	31073	19	19	19	19	19	19
F5_INSOMNIA	40_50	UKBB	K11_OTHPERITON	-10.9968170687959	-10.9953390869707	-10.9972806042119	-10.9941962204703	-10.9877163235741	NA	4105.24588315639	3226.00906199018	4666.10725665977	5857.60819975643	9197.44126847791	0	0.997862690734338	0.997280542570082	0.998119513376156	0.998502444347038	0.99904680803369	NA	107	38992	107	77	39	18	4	0	0	0	0	0	0	0	38946	38976	39014	39035	39049	39053	46	46	46	46	46	46
F5_INSOMNIA	40_50	UKBB	K11_PERITON	-10.9972085801022	-10.9975221877115	-10.9957849632705	-11.0011568084226	-10.9878524837846	NA	4106.87915343901	3099.62121385806	4826.96174243269	5079.14624890664	9202.09171332832	0	0.997863464659145	0.997169094497299	0.998182426143735	0.998271826430048	0.999047277940386	NA	111	39029	111	82	41	22	4	0	0	0	0	0	0	0	38983	39012	39053	39072	39090	39094	46	46	46	46	46	46
F5_INSOMNIA	40_50	UKBB	K11_PULPITIS_1	-11.9910450507941	-11.9994920444921	-12.0095510824059	-12.0003338393248	-12.0176008644007	NA	6236.78754849334	4816.3370059236	5899.91872602028	7292.27944570227	8516.23165695971	0	0.998465962846232	0.998012140860729	0.998375871055422	0.998686984386076	0.998874073018268	NA	143	38891	143	111	69	33	11	0	0	0	0	0	0	0	38846	38878	38920	38956	38978	38989	45	45	45	45	45	45
F5_INSOMNIA	40_50	UKBB	K11_PULPITIS_2	-11.9996391076316	-12.0099180453556	-12.0147476713663	-12.004938405798	-12.0217327874822	NA	4549.89404115961	3406.1437968701	4098.53411485673	5114.98266790289	6802.18772611495	0	0.997895705791518	0.997186698829879	0.997661025217765	0.998127355098657	0.998589872791213	NA	271	38560	271	213	131	62	17	0	0	0	0	0	0	0	38516	38574	38656	38725	38770	38787	44	44	44	44	44	44
F5_INSOMNIA	40_50	UKBB	K11_PULPITIS_2_ONLYAVO	-12.006502191733	-12.01550300055	-12.0122642837606	-12.000781369059	-12.0169557496098	NA	6217.92928431952	4514.99021645774	5352.96714996858	6878.02226731722	9450.84051009876	0	0.998459326837466	0.997876634818992	0.998209517843143	0.998607850783055	0.998985472152812	NA	150	39014	150	119	72	34	9	0	0	0	0	0	0	0	38968	38999	39046	39084	39109	39118	46	46	46	46	46	46
F5_INSOMNIA	40_50	UKBB	K11_PULPITIS_4	-11.9910450507941	-11.9994920444921	-12.0095510824059	-12.0003338393248	-12.0176008644007	NA	6236.78754849334	4816.3370059236	5899.91872602028	7292.27944570227	8516.23165695971	0	0.998465962846232	0.998012140860729	0.998375871055422	0.998686984386076	0.998874073018268	NA	143	38891	143	111	69	33	11	0	0	0	0	0	0	0	38846	38878	38920	38956	38978	38989	45	45	45	45	45	45
F5_INSOMNIA	40_50	UKBB	K11_PULP_PERIAPICAL	-11.9979640407094	-11.9993604862486	-12.0076911104007	-12.0020949012188	-12.0122121755945	NA	6502.90988933082	5097.30669452042	5848.14204000662	7084.64438298226	8273.69561132826	0	0.99852789212816	0.998121734436903	0.998361745567988	0.998648304541388	0.998841587155351	NA	143	36704	143	111	69	33	11	0	0	0	0	0	0	0	36665	36697	36739	36775	36797	36808	39	39	39	39	39	39
F5_INSOMNIA	40_50	UKBB	K11_PULP_PERIAPICAL_INCLAVO	-11.9910450507941	-11.9994920444921	-12.0095510824059	-12.0003338393248	-12.0176008644007	NA	6236.78754849334	4816.3370059236	5899.91872602028	7292.27944570227	8516.23165695971	0	0.998465962846232	0.998012140860729	0.998375871055422	0.998686984386076	0.998874073018268	NA	143	38891	143	111	69	33	11	0	0	0	0	0	0	0	38846	38878	38920	38956	38978	38989	45	45	45	45	45	45
F5_INSOMNIA	40_50	UKBB	K11_REFLUX	-13.0240405696757	-13.0092407758948	-13.0208980438662	-13.0258598006074	-13.0213081296467	NA	5753.05542631483	4630.71389172744	6360.64528719323	8522.68982524348	11007.6206463	0	0.998193712515605	0.997758475485224	0.998366649012528	0.998780534245299	0.999056154038291	NA	656	33445	656	481	269	128	45	0	0	0	0	0	0	0	33420	33595	33807	33948	34031	34076	25	25	25	25	25	25
F5_INSOMNIA	40_50	UKBB	K11_UMBHER	-11.9922601826994	-11.9916822964432	-11.9837357184072	-11.9963369081989	-12.0004156369377	NA	7830.89065626039	4727.63215482874	6700.05164983791	8430.32673621471	9573.65584660614	0	0.998778116573333	0.997976160667925	0.998572901656276	0.998864612360301	0.998999865463523	NA	143	34966	143	115	58	28	10	0	0	0	0	0	0	0	34930	34958	35015	35045	35063	35073	36	36	36	36	36	36
F5_INSOMNIA	40_50	UKBB	KNEE_ARTHROSIS	-13.0159106740023	-13.0173587978384	-13.016063225274	-13.0199029259824	-13.0115646259366	NA	6709.58634904311	4946.15180571785	6920.96772935556	10023.7537703647	13749.591911253	0	0.998452186600227	0.997900117500409	0.998499442538386	0.998963624122794	0.999244943046717	NA	380	35769	380	294	135	57	18	0	0	0	0	0	0	0	35738	35824	35983	36061	36100	36118	31	31	31	31	31	31
F5_INSOMNIA	40_50	UKBB	KRA_PSY_ANXIETY	-13.0258273490428	-13.0239161528512	-13.0266202046502	-13.0232752738991	-13.0292669991479	NA	6033.06365865106	4899.0248240005	6389.79697077784	8426.83203842309	14168.8687176693	0	0.998277309995919	0.997878849413399	0.998373386198553	0.998766907173613	0.999266289375729	NA	438	38486	438	319	169	74	17	0	0	0	0	0	0	0	38451	38570	38720	38815	38872	38889	35	35	35	35	35	35
F5_INSOMNIA	40_50	UKBB	KRA_PSY_ANXIETY_EXMORE	-12.9962159878959	-12.9995063974789	-12.9932927675753	-13.0024821079876	-12.9741950984702	NA	7593.80341304148	6155.32099901309	7547.82145979883	9554.77581141897	16226.0681936176	0	0.998634482029676	0.998314937962775	0.998626472204189	0.998914210366753	0.999362019884835	NA	438	32147	438	319	169	74	17	0	0	0	0	0	0	0	32127	32246	32396	32491	32548	32565	20	20	20	20	20	20
F5_INSOMNIA	40_50	UKBB	KRA_PSY_MOOD	-13.0095589478287	-13.0085871656326	-13.014002675222	-13.0214289259011	-13.0109278860003	NA	5865.08295751774	4384.6963746172	5565.36382199429	6823.92588891424	9387.383267411	0	0.998230183990476	0.997632826826751	0.998134234763834	0.998477476021349	0.998894131105281	NA	593	35087	593	472	274	139	40	0	0	0	0	0	0	0	35056	35177	35375	35510	35609	35649	31	31	31	31	31	31
F5_INSOMNIA	40_50	UKBB	KRA_PSY_MOOD_EXMORE	-12.9477020196651	-12.9538079414554	-12.9836389819863	-13.018911972913	-12.9726913539891	NA	8086.38138117166	5433.55113697809	6356.12457978085	7734.5690152676	10163.3482461796	0	0.998722448690194	0.998097812405028	0.998370164437085	0.998656992531049	0.998981565220236	NA	593	31860	593	472	274	139	40	0	0	0	0	0	0	0	31841	31962	32160	32295	32394	32434	19	19	19	19	19	19
F5_INSOMNIA	40_50	UKBB	KRA_PSY_SUBSTANCE	-13.0235365392924	-13.0203317298733	-13.0226250901216	-13.0208364629619	-13.01520296298	NA	4859.85394484879	3647.09301855468	4890.98184265834	6669.07302152443	10166.5412841125	0	0.997861815105494	0.997151512302244	0.997875571908095	0.998442194627567	0.998978548714544	NA	797	38161	797	603	309	128	30	0	0	0	0	0	0	0	38124	38318	38612	38793	38891	38921	37	37	37	37	37	37
F5_INSOMNIA	40_50	UKBB	KRA_PSY_SUBSTANCE_EXMORE	-14.0281845958372	-14.0302723605079	-14.0312063954124	-14.0315181229191	-14.0193115111267	NA	10214.6307410178	7562.37609025792	10552.9727352691	13989.5369480068	19373.8079367238	0	0.998904231717183	0.998519707146973	0.998939134977923	0.999199721203112	0.999422633316685	NA	797	32223	797	603	309	128	30	0	0	0	0	0	0	0	32204	32398	32692	32873	32971	33001	19	19	19	19	19	19
F5_INSOMNIA	40_50	UKBB	L12_ATOPIC	-11.9764383354971	-11.9929903210086	-12.0102525841295	-12.0058799693608	-12.0316565412926	NA	7994.43615185876	5631.26377866052	6101.48096437405	7094.26551153664	9395.29939818195	0	0.998804692227764	0.998300734087866	0.998429432300809	0.998649711985222	0.998978226242246	NA	148	36514	148	122	79	43	13	0	0	0	0	0	0	0	36475	36501	36544	36580	36610	36623	39	39	39	39	39	39
F5_INSOMNIA	40_50	UKBB	L12_CELLULITIS	-13.0190524640647	-13.0167725533807	-13.0188120454641	-13.0143739895948	-13.0197706764096	NA	5776.51403723692	4300.19411960083	5427.66151310029	6973.9173045491	10965.844473808	0	0.998201736878639	0.997584791360047	0.998086192525898	0.998511028795683	0.999052670171275	NA	485	36668	485	373	213	97	22	0	0	0	0	0	0	0	36629	36741	36901	37017	37092	37114	39	39	39	39	39	39
F5_INSOMNIA	40_50	UKBB	L12_DERMATITISECZEMA	-13.0066639619584	-13.0094549473585	-13.0193351259873	-13.0217050353653	-13.0303330987943	NA	7405.28062495066	5130.05350217933	5868.66471917047	7289.20640563518	9724.55164870685	0	0.998598593145547	0.997976623028008	0.998229935008164	0.998574630584099	0.998930881456945	NA	466	37036	466	378	232	113	34	0	0	0	0	0	0	0	36997	37085	37231	37350	37429	37463	39	39	39	39	39	39
F5_INSOMNIA	40_50	UKBB	L12_DISORDSKINAPPENDIX	-13.0172899833123	-13.0188529727477	-13.0178796350422	-13.0179263496115	-13.0153999330007	NA	6576.95715289384	4615.05919370356	5263.21663794015	6900.76993332881	8949.37816694204	0	0.998420806509967	0.997749210232541	0.998026538655077	0.99849483515784	0.998839608428127	NA	524	36509	524	423	272	125	38	0	0	0	0	0	0	0	36468	36569	36720	36867	36954	36992	41	41	41	41	41	41
F5_INSOMNIA	40_50	UKBB	L12_FOLLICULARCYST	-12.0021654314297	-12.0042763901192	-12.0044961207448	-11.999673490744	-11.9968981721057	NA	6206.84521327491	4495.10371510452	5017.44796916577	7478.71421774122	9831.14536754104	0	0.998457133020572	0.997869233722344	0.998091022959131	0.998719786606886	0.999026345649921	NA	203	36250	203	157	96	38	12	0	0	0	0	0	0	0	36209	36255	36316	36374	36400	36412	41	41	41	41	41	41
F5_INSOMNIA	40_50	UKBB	L12_INFECT_SKIN	-13.0275758332993	-13.0252861374353	-13.0282278204805	-13.022016897777	-13.0303387608482	NA	4687.69074721333	3517.55270221461	4244.22557636377	5533.968983598	7860.05528145681	0	0.99778259940716	0.997045488201985	0.997550788637226	0.99812249460097	0.998677273761462	NA	762	36956	762	585	350	161	44	0	0	0	0	0	0	0	36917	37094	37329	37518	37635	37679	39	39	39	39	39	39
F5_INSOMNIA	40_50	UKBB	L12_INFECT_SKIN_NAS	-12.0076392815123	-12.0092288275692	-12.0070587868978	-12.003597783869	-12.0125378271125	NA	5252.13023730299	3543.54769847919	4163.95271685368	5641.55421816767	6852.03375255656	0	0.998175844616318	0.997295941598204	0.997699245356137	0.998302333408666	0.998601201642498	NA	254	36264	254	211	129	58	21	0	0	0	0	0	0	0	36225	36268	36350	36421	36458	36479	39	39	39	39	39	39
F5_INSOMNIA	40_50	UKBB	L12_INFECT_SKIN_OTHER	-12.0076392815123	-12.0092288275692	-12.0070587868978	-12.003597783869	-12.0125378271125	NA	5252.13023730299	3543.54769847919	4163.95271685368	5641.55421816767	6852.03375255656	0	0.998175844616318	0.997295941598204	0.997699245356137	0.998302333408666	0.998601201642498	NA	254	36264	254	211	129	58	21	0	0	0	0	0	0	0	36225	36268	36350	36421	36458	36479	39	39	39	39	39	39
F5_INSOMNIA	40_50	UKBB	L12_NAILDIS	-12.002013740484	-12.0059702363705	-11.9991571351256	-12.0030809475329	-12.0057154570222	NA	7087.33284268096	5282.40714870635	6147.18997880052	8464.21319945388	10740.5239867376	0	0.998648826420659	0.998186552120653	0.998442550795728	0.998868522149134	0.999108127962698	NA	144	36062	144	115	71	31	10	0	0	0	0	0	0	0	36021	36050	36094	36134	36155	36165	41	41	41	41	41	41
F5_INSOMNIA	40_50	UKBB	L12_NONIONRADISKIN	-11.9986722409561	-12.0018550705305	-12.0137721679845	-12.0052258738684	-11.9977811291211	NA	6857.64330368749	4356.33546404129	6627.24540683196	8655.7041836356	10599.5211415801	0	0.998603959112114	0.997801803183726	0.998553607495817	0.998893356207723	0.999096860871848	NA	129	39033	129	107	49	23	7	0	0	0	0	0	0	0	38986	39008	39066	39092	39108	39115	47	47	47	47	47	47
F5_INSOMNIA	40_50	UKBB	L12_OTHERSKINSUBCUTIS	-13.0064958199664	-13.0102552325248	-13.018749809576	-13.0147151326176	-13.0335259566192	NA	4821.09511759604	3416.47134021187	4523.99083136891	6236.34670443926	7482.00881664099	0	0.997847445577581	0.996961585314478	0.997703919940515	0.998334885274645	0.998610100024066	NA	722	37264	722	571	308	137	47	0	0	0	0	0	0	0	37221	37372	37635	37806	37896	37943	43	43	43	43	43	43
F5_INSOMNIA	40_50	UKBB	L12_PAPULOSQUAMOUS	-12.0082411447541	-11.9842990421045	-12.0269299744082	-11.9749989060353	-11.9617730948244	NA	6514.15228710247	4557.38207689497	5719.8201423813	6106.22969928225	9430.53964943017	0	0.998529173964143	0.997901848913246	0.998322308319065	0.998435260203296	0.9989879570133	NA	164	38229	164	129	74	41	10	0	0	0	0	0	0	0	38186	38221	38276	38309	38340	38350	43	43	43	43	43	43
F5_INSOMNIA	40_50	UKBB	L12_PRURITUS	-11.9862840038877	-11.9821414111824	-11.9978148481262	-11.9799349443851	-11.9774789817621	NA	6614.46273296043	5300.3198499882	5966.69239308904	7511.12660525972	12741.6405669764	0	0.998554128112899	0.998196267816875	0.998395616172409	0.998727407806949	0.999249967529754	NA	169	36566	169	127	76	35	7	0	0	0	0	0	0	0	36527	36569	36620	36661	36689	36696	39	39	39	39	39	39
F5_INSOMNIA	40_50	UKBB	L12_PSORIASIS	-12.0183055537621	-11.9727337763904	-12.0266125747339	-11.9853079775178	-12.0094852023721	NA	7861.70636238955	5202.54706340818	6508.74383959003	7602.5532854186	12057.0434256862	0	0.998780262671819	0.998163812670555	0.998525699694406	0.998742147819081	0.999205262774347	NA	116	38156	116	94	52	26	6	0	0	0	0	0	0	0	38113	38135	38177	38203	38223	38229	43	43	43	43	43	43
F5_INSOMNIA	40_50	UKBB	L12_RADIATIONRELATEDSKIN	-11.9994158169219	-12.0025375922714	-12.0156234328142	-12.0036549873541	-12.0041110292444	NA	6513.11651410313	4196.36390934265	6437.57072945456	8213.36593135637	8976.66691639018	0	0.998530021199208	0.997717875145081	0.998510762015385	0.998833909549606	0.998933023572002	NA	141	39048	141	116	54	27	10	0	0	0	0	0	0	0	39001	39026	39088	39115	39132	39142	47	47	47	47	47	47
F5_INSOMNIA	40_50	UKBB	L12_ROSACEA	-11.0115285237336	-11.0099322132285	-11.0129661326556	-11.0159153239688	-11.0148852920388	NA	5840.96438748834	3566.05754882154	5129.87261043212	6057.06654135758	7476.74343421845	0	0.998495809456663	0.997536595847933	0.998287078537143	0.99854889758025	0.998824541217475	NA	101	36062	101	81	43	21	7	0	0	0	0	0	0	0	36021	36041	36079	36101	36115	36122	41	41	41	41	41	41
F5_INSOMNIA	40_50	UKBB	L12_SEBORRHOEIC	-12.0124140741449	-12.0029962143504	-12.0216159202205	-12.0059286627741	-12.0085317767146	NA	9422.97915908491	5510.73701674579	6403.29595800079	8350.6015119257	14105.0476910195	0	0.998982857016881	0.998262120336858	0.998502043921307	0.998852856072195	0.999320709780288	NA	130	36455	130	113	67	29	6	0	0	0	0	0	0	0	36416	36433	36479	36517	36540	36546	39	39	39	39	39	39
F5_INSOMNIA	40_50	UKBB	L12_SEBORRKERAT	-12.0072529056772	-12.0091023414309	-12.0103393020845	-12.0129005997427	-12.0088637319099	NA	4389.87821478309	3278.34783461631	4558.23066820241	6280.00563305687	7861.08901107418	0	0.997817618326391	0.997077230238726	0.997897681379362	0.998473743077049	0.998781125207431	NA	324	36491	324	244	126	55	18	0	0	0	0	0	0	0	36450	36530	36648	36719	36756	36774	41	41	41	41	41	41
F5_INSOMNIA	40_50	UKBB	L12_SKIN_SUBCUTAN	-14.0800013888933	-14.0714000539033	-14.0725463567536	-14.0686841384687	-14.0556811311528	NA	6548.07599057188	4561.67527244141	5323.14233031654	6718.46560184176	8964.58625988041	0	0.998284349924555	0.997538769338902	0.997890671769865	0.99832920515986	0.998748987845505	NA	1818	30496	1818	1449	863	416	127	0	0	0	0	0	0	0	30466	30835	31421	31868	32157	32284	30	30	30	30	30	30
F5_INSOMNIA	40_50	UKBB	L12_URTICARIAERYTHEMA	-11.9969504153022	-11.9975082219476	-12.0025663956521	-11.997856861738	-11.9870903841053	NA	5729.11163363236	3797.46709156449	5023.99453884221	4906.39115517491	7165.24369876227	0	0.99832920439859	0.997479211689579	0.998093816935272	0.998048892778958	0.998665180098939	NA	200	38566	200	170	100	62	15	0	0	0	0	0	0	0	38521	38551	38621	38659	38706	38721	45	45	45	45	45	45
F5_INSOMNIA	40_50	UKBB	M13_ARTHRITISNAS	-12.022316647143	-12.0233187354828	-12.0240453624788	-12.0086188196647	-12.0437266545288	NA	9135.33151336231	6843.71258203032	8754.1692479106	19252.9018354527	18070.5741647456	0	0.998949964973365	0.998598243959142	0.998904088227577	0.999502335231676	0.999468223712587	NA	171	32531	171	114	52	15	6	0	0	0	0	0	0	0	32509	32566	32628	32665	32674	32680	22	22	22	22	22	22
F5_INSOMNIA	40_50	UKBB	M13_ARTHROPATHIES	-14.0493800597482	-14.0528998141675	-14.0513588675361	-14.05755222871	-14.0462311603198	NA	6186.40837179016	4494.11632136878	5899.17995332343	8054.66820881948	11027.2517435083	0	0.998187999703681	0.997505054893563	0.998099506747363	0.998607478557637	0.998983675333589	NA	1496	35252	1496	1187	636	293	91	0	0	0	0	0	0	0	35226	35535	36086	36429	36631	36722	26	26	26	26	26	26
F5_INSOMNIA	40_50	UKBB	M13_ARTHROSIS	-13.0278166879326	-13.0192634929759	-13.0253511299937	-13.0167923453279	-13.0132797516752	NA	8393.28902128249	5396.12036034742	7093.96700980926	10149.8835974288	13408.1444167992	0	0.99876154751778	0.998074939296727	0.998534991675074	0.998976747398443	0.999225612952366	NA	724	34208	724	563	272	109	31	0	0	0	0	0	0	0	34188	34349	34640	34803	34881	34912	20	20	20	20	20	20
F5_INSOMNIA	40_50	UKBB	M13_ARTHROSIS_INCLAVO	-14.0240620172395	-14.0249575345219	-14.0257960393679	-14.0274787577327	-14.0221427677081	NA	7381.87954019875	5223.30045172285	7096.46352811712	10286.958488012	14147.8466164367	0	0.998484183361241	0.997857622064855	0.99842302313223	0.998911990820977	0.999209204786045	NA	724	38021	724	563	272	109	31	0	0	0	0	0	0	0	37983	38144	38435	38598	38676	38707	38	38	38	38	38	38
F5_INSOMNIA	40_50	UKBB	M13_ARTHROSIS_KNEE	-13.0136046183529	-13.0084649948275	-13.0135638698598	-13.0046416881294	-13.0103595207978	NA	10697.6963418983	7182.27355290694	10046.5401996934	14523.8955679307	17291.9472468221	0	0.999029384335414	0.998554879923751	0.998966478152404	0.999285577248424	0.99939967640055	NA	380	32737	380	294	135	57	18	0	0	0	0	0	0	0	32716	32802	32961	33039	33078	33096	21	21	21	21	21	21
F5_INSOMNIA	40_50	UKBB	M13_ARTHROSIS_OTH	-12.0115930834466	-12.0148457611618	-12.0114383261027	-12.01107198367	-11.9976502391634	NA	8300.30522867585	5475.50131386612	6624.01293946187	9657.74534753218	14028.5811391192	0	0.998845360373764	0.998249210128762	0.998553182786788	0.999007693195553	0.999317626021487	NA	267	33053	267	206	107	38	10	0	0	0	0	0	0	0	33034	33095	33194	33263	33291	33301	19	19	19	19	19	19
F5_INSOMNIA	40_50	UKBB	M13_ARTHTROSIS_COX	-10.9986006232163	-10.9910270582464	-10.999948526592	-11.0139524986419	-11.0371787696736	NA	7052.80820240815	4935.49824543564	6294.59239473017	9293.88048457019	19554.6541498088	0	0.998755728240595	0.998223165501707	0.998605678639455	0.999054446567317	0.999549652272032	NA	110	32339	110	80	38	13	2	0	0	0	0	0	0	0	32320	32350	32392	32417	32428	32430	19	19	19	19	19	19
F5_INSOMNIA	40_50	UKBB	M13_DORSALGIA	-12.9824375833685	-12.9952040540817	-12.9515533350236	-12.98151555362	-13.0176581521304	NA	6132.28538757784	4505.29937784517	5633.53175620123	7266.00494985184	10915.2010506012	0	0.998310828978601	0.997698563972797	0.998165655970628	0.998574492393376	0.999048429255032	NA	429	33035	429	327	177	79	21	0	0	0	0	0	0	0	33003	33105	33255	33353	33411	33432	32	32	32	32	32	32
F5_INSOMNIA	40_50	UKBB	M13_DORSALGIANAS	-11.9334049043567	-11.9602748919758	-11.9355574387599	-11.9638477415464	-11.9731358539685	NA	8578.19057847852	5512.42361472698	6869.80850363904	11160.506870366	13428.7840623397	0	0.998890036730612	0.998268835659429	0.99861376161957	0.999144683329941	0.999288604319482	NA	119	32413	119	94	48	17	6	0	0	0	0	0	0	0	32386	32411	32457	32488	32499	32505	27	27	27	27	27	27
F5_INSOMNIA	40_50	UKBB	M13_DORSOPATHY	-14.0220681801685	-14.035809357614	-14.0355081198612	-14.0327265969773	-14.0416838079875	NA	5755.78854523473	4413.58258202322	5311.48366926921	6856.92930000232	9946.09026105263	0	0.998056221044791	0.997462619878446	0.997891605642364	0.998367127967585	0.998873563510655	NA	1266	34036	1266	1005	598	283	78	0	0	0	0	0	0	0	34003	34264	34671	34986	35191	35269	33	33	33	33	33	33
F5_INSOMNIA	40_50	UKBB	M13_DORSOPATHYOTH	-14.0166453801751	-14.0360787708775	-14.031564116897	-14.030099722619	-14.0410758459049	NA	6864.14307423254	4933.76166607039	5638.58960643879	7139.73002088402	10250.5872716867	0	0.9983707132777	0.997730098006999	0.998014475675776	0.998432098592257	0.998907071972156	NA	1140	33673	1140	913	545	260	73	0	0	0	0	0	0	0	33642	33869	34237	34522	34709	34782	31	31	31	31	31	31
F5_INSOMNIA	40_50	UKBB	M13_FIBROBLASTIC	-13.0235787332786	-13.0203057095567	-13.019591607882	-13.013282946216	-13.0190559082908	NA	7849.08552752749	5403.11500853445	6545.33068667323	9084.12331926578	13395.5768061384	0	0.998676112319941	0.998077277490557	0.998412895424426	0.998857006490119	0.999224542382873	NA	409	33031	409	332	181	77	23	0	0	0	0	0	0	0	33003	33080	33231	33335	33389	33412	28	28	28	28	28	28
F5_INSOMNIA	40_50	UKBB	M13_GOUT	-12.0640546343956	-12.0678920154796	-12.0538990779088	-12.0659642942344	-12.0657588060429	NA	9674.81039986041	5769.65909881772	7789.20024747007	9691.85512315097	11663.2634235613	0	0.999005073997202	0.998331135768173	0.998765262693541	0.999006666524383	0.999174580852809	NA	160	32082	160	129	65	33	10	0	0	0	0	0	0	0	32061	32092	32156	32188	32211	32221	21	21	21	21	21	21
F5_INSOMNIA	40_50	UKBB	M13_IMPINGEMENT	-12.0280882621831	-12.0103331352646	-12.0041077033491	-12.020421876536	-11.939683318774	NA	7532.46547294981	5221.62422381629	6302.40980547099	7903.12578073486	13513.9431412993	0	0.99872591226919	0.998164775840188	0.998480281875157	0.99878644151721	0.999295062318826	NA	165	32782	165	132	73	35	8	0	0	0	0	0	0	0	32753	32786	32845	32883	32910	32918	29	29	29	29	29	29
F5_INSOMNIA	40_50	UKBB	M13_INTERVERTEB	-13.0107090947484	-13.017524527124	-13.0089175485776	-12.973400615484	-13.0007812078424	NA	9800.48264988835	6579.2183789551	8358.92611983617	10085.9167273731	15459.859660233	0	0.998940762283515	0.998421320821865	0.998758260316458	0.998973690396463	0.999329028748677	NA	256	32561	256	202	111	53	14	0	0	0	0	0	0	0	32535	32589	32680	32738	32777	32791	26	26	26	26	26	26
F5_INSOMNIA	40_50	UKBB	M13_JOINTOTH	-12.0138029643465	-12.0122035968002	-12.0105434838581	-12.014078865805	-12.0002084540392	NA	7382.39433351291	5217.14819828263	6123.38311248108	7952.01043271626	9524.54255813925	0	0.998701556265108	0.998162915263538	0.99843501200366	0.998794538252477	0.998994725630101	NA	332	32634	332	257	152	69	23	0	0	0	0	0	0	0	32614	32689	32794	32877	32923	32946	20	20	20	20	20	20
F5_INSOMNIA	40_50	UKBB	M13_KNEEDERANGEMENTS	-13.0105295028437	-13.0043728115638	-13.0087278591203	-13.0010912520154	-13.0017550430413	NA	11532.581594546	7163.75186367763	7997.36357327514	10206.733498189	12522.1355452154	0	0.999099863432045	0.998551599387022	0.998702139968731	0.998983674142146	0.999171555226282	NA	465	32438	465	390	234	109	35	0	0	0	0	0	0	0	32419	32494	32650	32775	32849	32884	19	19	19	19	19	19
F5_INSOMNIA	40_50	UKBB	M13_LIMBPAIN	-12.0128853332134	-11.999912264209	-12.0082091842924	-12.010062602419	-11.9741515213471	NA	8052.48057863113	5659.70057914202	5796.7847985126	9653.62543278974	18849.4609520304	0	0.998809696951242	0.998308296098153	0.998347159987551	0.999007353131786	0.999493142535517	NA	139	32939	139	106	65	20	3	0	0	0	0	0	0	0	32909	32942	32983	33028	33045	33048	30	30	30	30	30	30
F5_INSOMNIA	40_50	UKBB	M13_LOWBACKPAIN	-12.9729419039898	-12.9947697414313	-12.9413279133108	-12.9867730791311	-13.0752118685407	NA	8069.53234961796	6234.3997198177	7766.31585258206	9139.18324530006	13885.0442359015	0	0.998717285569196	0.998336917890066	0.998670453126582	0.998866206971765	0.999248651429549	NA	230	32448	230	173	98	49	13	0	0	0	0	0	0	0	32419	32476	32551	32600	32636	32649	29	29	29	29	29	29
F5_INSOMNIA	40_50	UKBB	M13_LOWBACKPAINORANDSCIATICA	-12.001998629308	-12.006780579238	-11.9962764291394	-12.00056776443	-12.0112182760599	NA	4273.69471325264	3252.86933558933	4159.59804325705	5309.122293576	7238.00451380311	0	0.997759269798137	0.997054906881582	0.997698904946632	0.998196489163922	0.998675938761568	NA	283	38663	283	214	120	56	15	0	0	0	0	0	0	0	38618	38687	38781	38845	38886	38901	45	45	45	45	45	45
F5_INSOMNIA	40_50	UKBB	M13_MENISCUSDERANGEMENTS	-13.0084909868749	-13.0008812497337	-13.0032957779176	-12.9953259046651	-12.9957501174207	NA	11846.0828498434	7511.58525860785	8812.48964551251	10583.9260961016	13681.9171377994	0	0.999123822434529	0.998619040203913	0.998822679447782	0.999020328826705	0.999242130564663	NA	406	32391	406	337	197	97	29	0	0	0	0	0	0	0	32372	32441	32581	32681	32749	32778	19	19	19	19	19	19
F5_INSOMNIA	40_50	UKBB	M13_MUSCULOSKELETAL	-15.1091393500191	-15.1056182953223	-15.1117618068231	-15.1125429842649	-15.0813539622297	NA	8429.73675832201	6496.20683946191	8412.50806112629	11716.5920979279	15876.0951307505	0	0.998569902844505	0.998144682111314	0.998566725302373	0.99897085592147	0.999242056842467	NA	2898	28208	2898	2333	1345	635	190	0	0	0	0	0	0	0	28191	28756	29744	30454	30899	31089	17	17	17	17	17	17
F5_INSOMNIA	40_50	UKBB	M13_OSTEOCHONDRO	-12.0018967698659	-11.9981564092242	-12.0158821547411	-11.9945087546105	-11.9889707888428	NA	4961.76342066515	3657.20537466339	4991.75341320253	5672.98564178167	7094.06655501996	0	0.998070017051824	0.997382392946576	0.998079376763352	0.998313017725824	0.998651575924096	NA	248	38531	248	194	105	59	18	0	0	0	0	0	0	0	38487	38541	38630	38676	38717	38735	44	44	44	44	44	44
F5_INSOMNIA	40_50	UKBB	M13_OTHERBONE	-12.0028051181879	-11.9938143319128	-12.0090402029166	-11.9915771533164	-11.9746058823403	NA	7088.92920796254	5248.10957530612	7185.41023459224	7071.70703098481	10836.3553372514	0	0.998649041620633	0.998176548943373	0.998666489038989	0.998647018372923	0.999118305840536	NA	121	37976	121	99	57	35	8	0	0	0	0	0	0	0	37935	37957	37999	38021	38048	38056	41	41	41	41	41	41
F5_INSOMNIA	40_50	UKBB	M13_OTHERJOINT	-14.0374973153791	-14.0361827837862	-14.0366141176195	-14.0410940092781	-14.0262826701497	NA	9795.13262130228	6917.20292019683	8220.07877350189	10803.3196704398	15015.5872262388	0	0.998856544471687	0.998380957450656	0.998637532248026	0.998962988293003	0.999254684309591	NA	924	33447	924	736	423	199	62	0	0	0	0	0	0	0	33425	33613	33926	34150	34287	34349	22	22	22	22	22	22
F5_INSOMNIA	40_50	UKBB	M13_POLYARTHROPATHIES	-13.0171423980866	-13.026136685966	-13.0177948025864	-13.0225851486602	-13.0171876055935	NA	7884.99388417795	5587.82351986123	7624.49177169813	10873.5704715783	12773.2839051683	0	0.998682792608334	0.998140001398	0.998637720027338	0.999044424536071	0.999186880108912	NA	423	33020	423	322	159	71	22	0	0	0	0	0	0	0	32995	33096	33259	33347	33396	33418	25	25	25	25	25	25
F5_INSOMNIA	40_50	UKBB	M13_SHOULDER	-13.039420572864	-13.0302595911595	-13.027403841019	-13.0378218501691	-13.0096733982505	NA	5845.99983176041	4306.66243003099	5584.20278603329	7667.96713230278	11130.0139574503	0	0.998220331161548	0.997585920127787	0.998138614344441	0.998643359893321	0.999067367280804	NA	578	33256	578	460	250	114	31	0	0	0	0	0	0	0	33226	33344	33554	33690	33773	33804	30	30	30	30	30	30
F5_INSOMNIA	40_50	UKBB	M13_SOFTOVERUSE	-12.9928536514156	-12.9911281986813	-12.9902801184494	-12.9945815274618	-12.9966748421805	NA	8153.12283320753	6352.43669478091	8235.9013053946	10636.1041226613	20045.8992692432	0	0.998728488070959	0.998368277577567	0.998741517258996	0.999025190682986	0.999482694922659	NA	261	32779	261	200	110	49	9	0	0	0	0	0	0	0	32750	32811	32901	32962	33002	33011	29	29	29	29	29	29
F5_INSOMNIA	40_50	UKBB	M13_SOFTTISSUE	-14.0543880025178	-14.0502427038213	-14.0541551662255	-14.0521050017374	-14.0349336161282	NA	5924.73294670395	4204.29099494526	5332.61464409185	6986.53610670254	9623.9238163682	0	0.998107295504668	0.997333569233034	0.99789717030214	0.998395206165544	0.998836415053926	NA	1638	35165	1638	1305	722	330	87	0	0	0	0	0	0	0	35129	35462	36045	36437	36680	36767	36	36	36	36	36	36
F5_INSOMNIA	40_50	UKBB	M13_SOFTTISSUENAS	-12.004331503286	-12.0036579738104	-12.0033543249601	-12.0034340378068	-12.0027497952781	NA	10021.9845403446	6195.70806270203	7244.32881988929	11854.0222325288	12843.2176002824	0	0.99904429422732	0.998454167420112	0.998677960795325	0.999192058790612	0.999254329588361	NA	100	32826	100	79	43	15	6	0	0	0	0	0	0	0	32795	32816	32852	32880	32889	32895	31	31	31	31	31	31
F5_INSOMNIA	40_50	UKBB	M13_SOFTTISSUEOTH	-12.0152296563975	-12.0146302517866	-12.0100186732304	-12.008138052679	-12.0078640613629	NA	5683.64394225988	3616.14522783477	4333.87631385564	6806.54787736453	7746.2888270192	0	0.998313272401615	0.997349036130864	0.997788908700804	0.998592369706526	0.998763164436588	NA	296	33511	296	237	128	46	16	0	0	0	0	0	0	0	33476	33535	33644	33726	33756	33772	35	35	35	35	35	35
F5_INSOMNIA	40_50	UKBB	M13_SPONDYLOPATHY	-12.9844214164432	-13.0002592167654	-12.9774101256364	-12.9667813763051	-12.9705884031333	NA	6813.69990077546	5728.0496555675	7557.45939477024	9333.83685252642	15314.0175021977	0	0.998479524596082	0.998189139788537	0.998629900665165	0.998891560726948	0.999324211886753	NA	320	32911	320	235	124	56	14	0	0	0	0	0	0	0	32883	32968	33079	33147	33189	33203	28	28	28	28	28	28
F5_INSOMNIA	40_50	UKBB	M13_SPONDYLOSIS	-12.9844518036318	-13.0023179545439	-12.9814035924251	-12.9621416129834	-13.0105903502011	NA	8207.25888317823	6601.23588715702	8775.47190537236	10989.297048814	17862.92831912	0	0.998737691907824	0.998428424279967	0.998819703619582	0.999058876084263	0.999418855180738	NA	231	32623	231	174	92	40	10	0	0	0	0	0	0	0	32596	32653	32735	32787	32817	32827	27	27	27	27	27	27
F5_INSOMNIA	40_50	UKBB	M13_SYNOTEND	-13.0107113119293	-13.0137243502555	-13.0179310522722	-13.0141757826706	-13.0171390493684	NA	8314.25042095362	6079.96439508149	7480.01789551882	8690.50255682609	15316.8109315919	0	0.99875141583205	0.998292187069795	0.998611393568581	0.998805154710027	0.99932191021555	NA	363	33184	363	279	156	81	16	0	0	0	0	0	0	0	33156	33240	33363	33438	33503	33519	28	28	28	28	28	28
F5_INSOMNIA	40_50	UKBB	MIGRAINE_UNSPE	-11.9974807101707	-11.9980443397615	-11.9989620391723	-11.9988210955145	-12.0142769599036	NA	6395.7318599038	5320.11478621924	6579.0127886624	7879.41913449381	12716.9423705934	0	0.998503283248456	0.99820059404573	0.998544799720467	0.998784977644111	0.999246202083003	NA	122	39142	122	87	49	24	5	0	0	0	0	0	0	0	39098	39133	39171	39196	39215	39220	44	44	44	44	44	44
F5_INSOMNIA	40_50	UKBB	MULTIMORB	-14.0387044493596	-14.0418371878215	-14.0409470922684	-14.0460946809043	-14.0494373352589	NA	7505.44222019751	5639.80421197856	7510.90767329204	10251.0280693316	13192.1112234778	0	0.998507581742204	0.998013449917574	0.998508429491336	0.998906728329803	0.999150262848088	NA	1144	33141	1144	883	475	223	70	0	0	0	0	0	0	0	33117	33378	33786	34038	34191	34261	24	24	24	24	24	24
F5_INSOMNIA	40_50	UKBB	N14_ABNORMALBLEED	-13.0133879509038	-13.0131813532335	-13.0124894631445	-13.0131630186483	-13.0089121230501	NA	11035.0764020951	8417.21608449381	11238.7270013243	12381.3722535266	15744.3342038466	0	0.999059075030857	0.998766455292553	0.999076188778381	0.999161401520319	0.999340740051602	NA	131	13952	131	96	56	32	13	0	0	0	0	0	0	0	13938	13973	14013	14037	14056	14069	14	14	14	14	14	14
F5_INSOMNIA	40_50	UKBB	N14_BENIGNMAMDYSP	-13.0083593678866	-13.0081359160051	-13.0086102358675	-13.0085214078594	-13.0060168674501	NA	9133.78357902495	7849.04818167623	9374.0322252384	12475.2486687115	15857.2956007665	0	0.998863651026714	0.998677675837782	0.998892753333476	0.999168008848168	0.999345582049181	NA	127	18695	127	100	60	30	9	0	0	0	0	0	0	0	18675	18702	18742	18772	18793	18802	20	20	20	20	20	20
F5_INSOMNIA	40_50	UKBB	N14_BREAST	-14.0306396033134	-14.0293947161528	-14.0313029261089	-14.0308596663263	-14.0212793209582	NA	9044.10662841371	6574.64358523543	8084.66325811366	10010.4825804903	13790.0467224361	0	0.998762196567646	0.998297424217548	0.998615235539815	0.998881672032587	0.999188736587304	NA	458	18949	458	385	243	127	35	0	0	0	0	0	0	0	18929	19002	19144	19260	19352	19387	20	20	20	20	20	20
F5_INSOMNIA	40_50	UKBB	N14_BREASTDISOTH	-13.0174824641114	-13.0165628967147	-13.0177797745487	-13.0180756843525	-13.0116173759382	NA	7217.98553161104	5129.71592436738	6687.68525659	7852.70426949628	12268.2734464484	0	0.998561033046856	0.997975384294596	0.998446894771452	0.998677281547119	0.99915377117128	NA	253	18754	253	214	134	70	17	0	0	0	0	0	0	0	18734	18773	18853	18917	18970	18987	20	20	20	20	20	20
F5_INSOMNIA	40_50	UKBB	N14_CALCUKIDUR	-12.050343974236	-12.050905086362	-12.0470266313604	-12.0582014969556	-12.0666390312146	NA	6546.97711993699	4895.46000926574	6454.72821040954	7369.78329149981	10490.2531603602	0	0.998531417201488	0.998035890113904	0.998510838774474	0.998694527622827	0.999082216347548	NA	126	38612	126	98	54	29	8	0	0	0	0	0	0	0	38566	38594	38638	38663	38684	38692	46	46	46	46	46	46
F5_INSOMNIA	40_50	UKBB	N14_CYSTITIS	-11.9361699011011	-11.92662720398	-11.9346834586709	-11.9358866072921	-11.9392742021844	NA	4944.15018101995	3942.27902284663	4580.56061204382	5697.55178522715	8036.52350435769	0	0.99807374855551	0.997586153304376	0.997921108418359	0.998328500900639	0.998814641798313	NA	216	36067	216	167	104	53	16	0	0	0	0	0	0	0	36028	36077	36140	36191	36228	36244	39	39	39	39	39	39
F5_INSOMNIA	40_50	UKBB	N14_ENDOMETRIOSIS	-13.0187742875655	-13.0174090468677	-13.0180777968066	-13.0182410280535	-13.0123310650477	NA	8930.20673777348	6715.27674670596	8778.03222476848	11722.7456021766	20640.4638850039	0	0.998836815806145	0.998453320155355	0.998816714360123	0.999113940390533	0.999496991083777	NA	175	13966	175	147	70	33	7	0	0	0	0	0	0	0	13952	13980	14057	14094	14120	14127	14	14	14	14	14	14
F5_INSOMNIA	40_50	UKBB	N14_FEMALEGENINF	-11.9300473406459	5.0142157391657	-11.93197086241	-11.9370700533677	-11.9697763108554	NA	5913.59007267798	1.19887814414158	5807.14482494255	8271.55040299577	10023.7067757995	0	0.998390352728371	2.88418486396739e-05	0.998360583570891	0.998848535023456	0.999047209015737	NA	222	20541	221	180	109	53	18	0	1	1	0	0	0	0	20519	20560	20631	20687	20722	20740	22	22	23	23	23	23
F5_INSOMNIA	40_50	UKBB	N14_FEMALEGENNONINF	-15.0962636525878	-15.0969524473297	-15.1038163719843	-15.1084155353912	-15.078970080287	NA	8627.1091559368	6788.42351674193	9161.72940818131	12555.2322128361	18856.780869544	0	0.998603811621083	0.998225565138372	0.998684626461147	0.999039860961535	0.999361965532671	NA	1229	15104	1229	992	560	267	78	0	0	0	0	0	0	0	15089	15326	15758	16051	16240	16318	15	15	15	15	15	15
F5_INSOMNIA	40_50	UKBB	N14_FEMALE_GENITAL_DYSPLASIA_ALL	-13.0090574702596	-13.0085617175796	-13.0087849001894	-13.0094426867488	-13.0075925606471	NA	10306.3567170496	6952.59642357078	9185.8526776842	11817.8610853446	15037.6179827402	0	0.99899288141922	0.998507129730475	0.998870055342555	0.99912166581643	0.999309827128538	NA	138	20163	138	121	73	37	12	0	0	0	0	0	0	0	20140	20157	20205	20241	20266	20278	23	23	23	23	23	23
F5_INSOMNIA	40_50	UKBB	N14_FEMGENPAIN	-13.0162000423213	-13.0154690093209	-13.0147821944599	-13.0149167147161	-13.0114375382897	NA	12409.6066380206	7511.09758732064	8596.51954749808	10907.9764825449	15038.7880160937	0	0.999163114234579	0.998617400924923	0.998792035573133	0.999047999538731	0.999309676829054	NA	145	13897	145	126	81	41	14	0	0	0	0	0	0	0	13883	13902	13947	13987	14014	14028	14	14	14	14	14	14
F5_INSOMNIA	40_50	UKBB	N14_FEMGENPROL	-13.0202102146849	-13.0190653121904	-13.01898854474	-13.0190375702534	-13.0140913351365	NA	8369.31745182497	6418.02176123983	9123.77938185261	11021.1983545703	18235.0095466242	0	0.998758725478149	0.998381478830847	0.998861475491978	0.999057481199068	0.999430560118922	NA	203	14180	203	155	75	35	11	0	0	0	0	0	0	0	14166	14214	14294	14334	14358	14369	14	14	14	14	14	14
F5_INSOMNIA	40_50	UKBB	N14_GENITOURINARY	-14.1406192733757	2.43131927401021	-14.1401097607019	-14.1411397068323	-14.1253031373836	NA	5471.61257957594	1.10998052619593	5046.82675119961	6426.74734232517	9246.72540078688	0	0.997937980974511	0.0284940696055988	0.997764504100989	0.998244370388522	0.998781151551697	NA	2142	27692	2141	1716	990	484	143	0	1	1	0	0	0	0	27665	28090	28816	29322	29663	29806	27	27	28	28	28	28
F5_INSOMNIA	40_50	UKBB	N14_LUMPNASBREAST	-13.0138845109135	-13.0139194776308	-13.0146453140441	-13.0135225149261	-13.0092463708352	NA	7867.62317908496	6120.65972651502	7028.29636651579	8377.51892591091	12847.5666393699	0	0.998680214779489	0.998303516603288	0.99852251839075	0.998760577611066	0.999192074628252	NA	203	18703	203	172	115	62	14	0	0	0	0	0	0	0	18683	18714	18771	18824	18872	18886	20	20	20	20	20	20
F5_INSOMNIA	40_50	UKBB	N14_MALEGEN	-13.0253655610849	-13.0227409357651	-13.0224753213764	-13.0229442467467	-13.020678175745	NA	10159.0554128298	5882.00439389696	7021.85752705135	7768.49284838732	11202.3232020821	0	0.998976997879207	0.998233487303412	0.99852027387252	0.998662443090741	0.999072603462606	NA	351	16328	351	282	162	79	21	0	0	0	0	0	0	0	16309	16378	16498	16581	16639	16660	19	19	19	19	19	19
F5_INSOMNIA	40_50	UKBB	N14_MENORRHAGIA	-14.0577575115588	-14.0543624682618	-14.0548420946975	-14.0547306747049	-14.0400213332707	NA	9311.46619671823	6585.08219803215	7807.78043005081	10832.9825360102	16943.6889066439	0	0.998795413828486	0.998297097898737	0.998563722999642	0.998964823452055	0.999338850291993	NA	546	14066	546	452	267	115	32	0	0	0	0	0	0	0	14052	14146	14331	14483	14566	14598	14	14	14	14	14	14
F5_INSOMNIA	40_50	UKBB	N14_MENSIRREG	-13.0168560237341	-13.0168372412276	-13.0181574232094	-13.0181494579135	-13.0120083226146	NA	6774.02446738226	5350.96189189043	6545.54453088402	8399.01609679406	11860.3399259711	0	0.998466798856443	0.998059054907928	0.998413122098344	0.998763310346822	0.999124639046794	NA	289	20466	289	229	139	69	19	0	0	0	0	0	0	0	20443	20503	20593	20663	20713	20732	23	23	23	23	23	23
F5_INSOMNIA	40_50	UKBB	N14_MESNRUIRREG	-15.0633838256982	-15.0639419360391	-15.0708429957585	-15.0725754046794	-15.0515749288214	NA	10816.177247249	8388.63467669612	10683.9604979071	15147.4953655365	23219.7201255209	0	0.998888809120998	0.998567194698663	0.998874500803412	0.999206061930891	0.99948279228408	NA	751	14186	751	607	373	164	48	0	0	0	0	0	0	0	14171	14315	14549	14758	14874	14922	15	15	15	15	15	15
F5_INSOMNIA	40_50	UKBB	N14_OTHBLADD	-12.0027450609634	-11.9919038182082	-11.9901357501719	-11.9974815905258	-12.0156202743295	NA	5975.57669207425	4422.09314384252	5414.27718219622	7667.96429683418	12516.0606834309	0	0.998397343214702	0.997836286375552	0.998233053821305	0.99875161111172	0.999234018060856	NA	146	36197	146	112	60	25	6	0	0	0	0	0	0	0	36157	36191	36243	36278	36297	36303	40	40	40	40	40	40
F5_INSOMNIA	40_50	UKBB	N14_OTHDISMALEGEN	-13.01205367822	-13.0120322124934	-13.0120360614726	-13.0120387557704	-13.0120225901365	NA	16326.1160181057	9082.89160137493	10747.0479083695	11772.820790977	20811.3949545576	0	0.999364079268853	0.998856961360825	0.999033957954779	0.999118129554647	0.999501134293221	NA	159	15625	159	135	75	35	8	0	0	0	0	0	0	0	15608	15632	15692	15732	15759	15767	17	17	17	17	17	17
F5_INSOMNIA	40_50	UKBB	N14_OTHFEMPELINF	-11.7226291140102	5.64255707475848	-11.5861542213188	-11.2665068506325	-10.708362324719	NA	6800.51754222296	1.19303107313218	6204.30367185115	8034.04706241064	7200.19966154242	0	0.99862461936288	2.24965123872752e-06	0.998510000688527	0.998881090830799	0.998813361542415	NA	126	20427	125	104	62	31	10	0	1	1	0	0	0	0	20405	20426	20468	20499	20520	20530	22	22	23	23	23	23
F5_INSOMNIA	40_50	UKBB	N14_OTHNONINFUTER	-13.0171098252905	-13.0155359052947	-13.0158980043911	-13.0162509993678	-13.0121135412969	NA	9229.6651573789	7444.50691294767	8490.04725942782	12192.3982102132	17277.1138737511	0	0.998874699424563	0.998605026500711	0.998776781839104	0.999148201726999	0.999399079985675	NA	167	14113	167	132	74	32	12	0	0	0	0	0	0	0	14099	14134	14192	14234	14254	14266	14	14	14	14	14	14
F5_INSOMNIA	40_50	UKBB	N14_OVARYCYST	-13.0201945358232	-13.0189845293498	-13.0190261597061	-13.0195551035651	-13.0147077052737	NA	9030.61473498682	6588.91637722384	8005.4518219714	12740.1036034177	15085.0543532508	0	0.998849623319736	0.99842346762359	0.998702424844754	0.999184614150647	0.999311621104572	NA	192	14024	192	153	87	37	13	0	0	0	0	0	0	0	14010	14049	14115	14165	14189	14202	14	14	14	14	14	14
F5_INSOMNIA	40_50	UKBB	N14_POLYPFEMGEN	-14.0333977959844	-14.031526562783	-14.0324590886104	-14.03152214482	-14.0227020954306	NA	11023.2556568845	8934.98687703216	10257.4709327862	14712.3620064773	21833.8921896779	0	0.998984235804646	0.998747000531579	0.99890847568197	0.999239039035216	0.999487562884514	NA	330	14313	330	259	147	60	20	0	0	0	0	0	0	0	14299	14370	14482	14569	14609	14629	14	14	14	14	14	14
F5_INSOMNIA	40_50	UKBB	N14_RENALTUB	-12.003033706451	-12.0096820792755	-12.0092242928581	-12.0269948657658	-12.0215870083236	NA	5130.52804577169	3571.48322073154	4634.16573912879	8033.17503168347	8754.24491221907	0	0.99813332537017	0.997316990936167	0.997932321702532	0.998805434975159	0.998904321760264	NA	242	38786	242	171	85	31	12	0	0	0	0	0	0	0	38744	38815	38901	38955	38974	38986	42	42	42	42	42	42
F5_INSOMNIA	40_50	UKBB	N14_RENFAIL	-11.9976750736068	-12.0078519264221	-12.0118040496315	-12.0239421589029	-12.019766944683	NA	6177.27255766293	4557.0562307038	6505.2925222899	10016.2049384113	12226.3766287067	0	0.998450326807029	0.997897575081714	0.998526733806401	0.999042180590019	0.999215598765193	NA	152	39060	152	100	46	18	6	0	0	0	0	0	0	0	39017	39069	39123	39151	39163	39169	43	43	43	43	43	43
F5_INSOMNIA	40_50	UKBB	N14_URETHRAOTH	-12.9758971068603	-12.9695172042385	-12.9724370086092	-12.9705291597592	-12.9705310070778	NA	6147.59375681078	4633.96920127807	5584.08263113376	8248.68202163582	11787.2728475049	0	0.998315884118877	0.997766889770106	0.998146428235597	0.998745377665168	0.999122020463822	NA	381	36575	381	290	163	64	20	0	0	0	0	0	0	0	36535	36626	36753	36852	36896	36916	40	40	40	40	40	40
F5_INSOMNIA	40_50	UKBB	N14_URINOTH	-12.992515791203	-12.9878850933026	-12.9877767435625	-12.9893782204779	-12.9886857931738	NA	4656.91049051812	3537.2592572004	4246.13160434708	5644.71461197834	7264.68549301914	0	0.997773950277025	0.997070384454378	0.997559489118623	0.998163943458231	0.998573445973947	NA	687	36988	687	530	308	140	44	0	0	0	0	0	0	0	36946	37103	37325	37493	37589	37633	42	42	42	42	42	42
F5_INSOMNIA	40_50	UKBB	N14_UROLITHIASIS	-12.0444535712102	-12.033152666399	-12.0424307059742	-12.0419715386023	-12.0559418294493	NA	5673.7052177045	3962.13443281966	5833.65390690376	6110.12472914097	8911.5384490915	0	0.998306208031429	0.997576798028003	0.998352925479639	0.998427512141187	0.998920585152336	NA	172	38659	172	138	73	42	11	0	0	0	0	0	0	0	38613	38647	38712	38743	38774	38785	46	46	46	46	46	46
F5_INSOMNIA	40_50	UKBB	NEURO_COMORBIDITIES	-16.1231969178671	-16.1248159237068	-16.1336230928572	-16.1356654209418	-16.1356652284283	NA	12657.1927143685	9570.95530461212	11982.8973382893	16367.2708879037	22634.5635569452	0	0.998983625618828	0.998655752202846	0.998925738531927	0.999213406051602	0.999431206303527	NA	2663	23937	2663	2069	1166	518	167	0	0	0	0	0	0	0	23926	24520	25423	26071	26422	26589	11	11	11	11	11	11
F5_INSOMNIA	40_50	UKBB	O15_DELIVERY_PROXY	-13.0182201980743	-13.0181574555583	-13.014305017312	-13.0089358119898	-13.0059798485416	NA	12488.0393004799	7341.80236457641	10722.2599716985	11713.6956418156	7697.43928661145	0	0.999168241324842	0.99858522732087	0.999031555798809	0.999113889653566	0.998651854831826	NA	103	16825	103	99	92	72	40	0	0	0	0	0	0	0	16804	16808	16815	16835	16867	16907	21	21	21	21	21	21
F5_INSOMNIA	40_50	UKBB	O15_PREG_BIRTH_PUERP	-13.0130967930178	-13.0117748221353	-13.0121455265657	-13.0119399754598	-13.0087453414738	NA	36685.8954131903	19978.2234258624	12686.6082765419	9257.29538348622	6570.25981198515	0	0.999716977092021	0.999480339503471	0.999181641935185	0.998878503692078	0.998420234423168	NA	132	15581	132	128	120	97	52	0	0	0	0	0	0	0	15563	15567	15575	15598	15643	15695	18	18	18	18	18	18
F5_INSOMNIA	40_50	UKBB	OFFICIAL_TILASTOKESKUS	-11.9836662639245	-11.9700593015628	-11.9722030839662	-11.9623206022098	-11.9883056935211	NA	5631.68490819418	4240.53000993487	5378.11391392663	6952.94113663073	7402.03494896942	0	0.998302182165031	0.9977477549262	0.99822383306437	0.998627264919456	0.998707749975889	NA	228	38773	228	171	103	49	19	0	0	0	0	0	0	0	38731	38788	38856	38910	38940	38959	42	42	42	42	42	42
F5_INSOMNIA	40_50	UKBB	PAIN	-13.3063869153781	3.42280098948895	-13.2976090595378	-13.2901859095439	-13.2415270648988	NA	5613.88053856928	1.1552234182646	5660.81875196551	7537.68221612684	8252.89686445785	0	0.99810880358682	0.00304764537070576	0.998125722148807	0.998593197703332	0.998719818550139	NA	1438	34438	1437	1135	647	316	98	0	1	1	0	0	0	0	34412	34714	35202	35533	35751	35849	26	26	27	27	27	27
F5_INSOMNIA	40_50	UKBB	PNEUMONIA	-12.0055707649814	-12.00505190129	-12.0051173411789	-12.005514517999	-12.0033633793059	NA	5705.30980203671	4062.49850636902	5669.44994446017	7954.4431946857	9897.94013085723	0	0.998321028512027	0.997642182118305	0.998310472671466	0.998795765987986	0.99903239503938	NA	185	38228	185	126	62	26	8	0	0	0	0	0	0	0	38183	38242	38306	38342	38360	38368	45	45	45	45	45	45
F5_INSOMNIA	40_50	UKBB	PULMONARYDG	-15.0958282899716	-15.0938789343341	-15.091989594434	-15.0935143504264	-15.0911652213868	NA	8595.68061788658	5954.77047215658	6815.30406434841	8694.18165195973	13572.7048939612	0	0.998598747130216	0.997977560995093	0.998233144767411	0.998614835012507	0.999112851465662	NA	1540	22063	1540	1238	740	351	107	0	0	0	0	0	0	0	22041	22343	22841	23230	23474	23581	22	22	22	22	22	22
F5_INSOMNIA	40_50	UKBB	PULM_ANXIETY	-12.9989382323802	-13.0055083445749	-13.0024635759922	-13.0048409249662	-12.9970142254382	NA	7467.21682448533	6279.20095813949	8571.84437913725	11310.8009421932	20101.8031315631	0	0.998611042490412	0.998347419207726	0.998789704933695	0.999082614966301	0.999484120096261	NA	359	33935	359	259	129	54	11	0	0	0	0	0	0	0	33912	34012	34142	34217	34260	34271	23	23	23	23	23	23
F5_INSOMNIA	40_50	UKBB	PULM_IMMUNECOMORB	-14.0422447578902	-14.0453425448275	-14.0520032846523	-14.0485748333821	-14.059173287926	NA	12181.3591470526	10770.5242319755	15117.475498792	19475.3786115665	24342.8700519469	0	0.999080226789587	0.998959515939047	0.999258350056162	0.999424445592956	0.99953918347933	NA	491	24342	491	389	220	109	29	0	0	0	0	0	0	0	24334	24436	24605	24716	24796	24825	8	8	8	8	8	8
F5_INSOMNIA	40_50	UKBB	PULM_INFECTIONS	-15.0681007851143	-15.0652575742824	-15.0734673977193	-15.0552381045698	-15.0395033418635	NA	10482.0753518513	6905.77401804073	7442.14856118505	9925.85916101505	12933.4296602436	0	0.998853032397417	0.998259380214697	0.998383950737813	0.998789793685153	0.999072188496825	NA	1462	30924	1462	1197	740	340	113	0	0	0	0	0	0	0	30894	31159	31616	32016	32243	32356	30	30	30	30	30	30
F5_INSOMNIA	40_50	UKBB	PULM_MEDICATIO_COMORB	-12.009069676986	-12.0056649809104	-12.0064262724051	-12.0073447630221	-11.9969965132801	NA	5208.37065954302	3865.25393566806	5284.54859533187	7521.84570927312	12016.6893060795	0	0.998160299367861	0.997521736090982	0.998187218124934	0.998726313819239	0.999203423134277	NA	232	38734	232	174	84	33	8	0	0	0	0	0	0	0	38693	38751	38841	38892	38917	38925	41	41	41	41	41	41
F5_INSOMNIA	40_50	UKBB	PULM_PNEUMONIA_SEPSIS	-12.0068808384234	-12.0041677710833	-12.0040685430877	-12.0043282480196	-12.0069841461082	NA	5383.94505636275	4136.67808986564	5829.79035764229	8102.40868660216	11583.2364166344	0	0.998220617632045	0.99768463330256	0.998357084285771	0.998817874407685	0.999172926700989	NA	185	29911	185	126	62	26	8	0	0	0	0	0	0	0	29880	29939	30003	30039	30057	30065	31	31	31	31	31	31
F5_INSOMNIA	40_50	UKBB	PULM_PSYCH_COMORB	-14.078161712908	-14.0676867590087	-14.0649426581897	-14.0426386588103	-14.0726570935543	NA	9818.26737249057	7422.35866546174	9130.91287026238	11211.221427261	14495.7935550978	0	0.998855934188795	0.998487760581633	0.998770966680207	0.999000608299305	0.999225406045001	NA	874	25457	874	687	393	196	62	0	0	0	0	0	0	0	25445	25632	25926	26123	26257	26319	12	12	12	12	12	12
F5_INSOMNIA	40_50	UKBB	Q17_CONGEN_MALFO_DEFORMAT_CHROMOSOMAL_ABNORMALITI	-11.9933619035063	-11.9942270280087	-11.9908802499742	-12.0066857330179	-12.0010409559744	NA	6429.82381495096	4646.04811199824	5456.31063943731	7336.98593432479	10079.1974608774	0	0.998511730177785	0.997940185356758	0.998246556848907	0.998694294226173	0.999049979617229	NA	142	38929	142	114	63	30	9	0	0	0	0	0	0	0	38884	38912	38963	38996	39017	39026	45	45	45	45	45	45
F5_INSOMNIA	40_50	UKBB	R18_ABDOMI_PELVIC_PAIN	-13.0518971478069	3.66342968496739	-12.9435001168515	-12.95360108668	-12.6337886408523	NA	6253.98480289216	1.11617370956771	5537.99057406092	6557.04152861077	5567.96536685174	0	0.998334837708742	0.00103025287447914	0.99813517026339	0.998423759931052	0.99818959070554	NA	840	33569	839	668	376	194	66	0	1	1	0	0	0	0	33542	33713	34005	34187	34315	34381	27	27	28	28	28	28
F5_INSOMNIA	40_50	UKBB	R18_ABNORMALITI_BREAT	-12.0256718472596	-12.0028822707897	-12.0097246006239	-12.0016530194795	-12.0470509778136	NA	6272.12140500247	4419.50666989929	5891.93555010866	6868.5552884847	11097.0361873268	0	0.998470199889025	0.997833038076185	0.998373646975367	0.998605830720824	0.999133808890223	NA	236	34507	236	178	90	47	11	0	0	0	0	0	0	0	34477	34535	34623	34666	34702	34713	30	30	30	30	30	30
F5_INSOMNIA	40_50	UKBB	R18_ABNORMALITI_HEART_BEAT	-12.0190322912153	-12.0202406468162	-11.992822336882	-12.0031629874925	-12.0543890095789	NA	6215.71176709191	4180.51487128824	5310.98101830267	7556.04271518413	10325.5817664571	0	0.998457168754887	0.997705844492967	0.998198283967131	0.998732519817378	0.999068526218331	NA	214	34585	214	157	79	33	10	0	0	0	0	0	0	0	34553	34610	34688	34734	34757	34767	32	32	32	32	32	32
F5_INSOMNIA	40_50	UKBB	R18_ABNORMAL_FINDI_DIAGNOST_IMAGI_FUNCTION_STUDI_WO_DIAGNOSIS	-12.0113793601723	-12.0029076267198	-12.0017950195526	-12.0162480980157	-11.9727987912823	NA	5457.59566581808	4027.94656517759	5350.77797686664	7162.30234096377	12513.7158370202	0	0.998243972804985	0.997622381441379	0.998210346428158	0.99866138374477	0.999236604860451	NA	227	38941	227	163	80	33	6	0	0	0	0	0	0	0	38897	38961	39044	39091	39118	39124	44	44	44	44	44	44
F5_INSOMNIA	40_50	UKBB	R18_ABNORMAL_RESULTS_FUNCTION_STUDI	-11.0037023750386	-10.9969337132619	-10.9991232153576	-11.0336053548348	-10.9474888671453	NA	4804.91126230551	3550.32423937333	4811.70200362214	6594.44913103035	13182.2511083636	0	0.998172770300386	0.99752860048714	0.998176108381967	0.998665007632915	0.999337379384537	NA	110	38539	110	78	37	15	2	0	0	0	0	0	0	0	38497	38529	38570	38592	38605	38607	42	42	42	42	42	42
F5_INSOMNIA	40_50	UKBB	R18_ABNORMAL_WEIGHT_LOSS	-12.0019389345046	-12.0133062325138	-12.0084319906327	-12.0040075446684	-12.0172997884764	NA	6227.62418591111	4810.77918469771	5838.17225228735	7305.36997215084	16042.8360826948	0	0.998462309933643	0.998007553197278	0.998358846687855	0.998688935945187	0.999402324064296	NA	148	39065	148	111	61	28	4	0	0	0	0	0	0	0	39021	39058	39108	39141	39165	39169	44	44	44	44	44	44
F5_INSOMNIA	40_50	UKBB	R18_DISTU_SKIN_SENSA	-11.0050295059171	-11.0036164349163	-11.0064156340572	-11.0064261329497	-11.0084067088443	NA	4464.7861756912	3308.95348688345	3968.37289358113	6228.06524212279	7450.30834032886	0	0.998033335999258	0.997346714143934	0.997787043183526	0.998589954894724	0.99882106428959	NA	114	38540	114	88	52	19	6	0	0	0	0	0	0	0	38495	38521	38557	38590	38603	38609	45	45	45	45	45	45
F5_INSOMNIA	40_50	UKBB	R18_DIZZI_GIDDI	-11.0015087412139	-11.0024686760489	-11.0023656269541	-11.0096322413595	-11.0147407050189	NA	4588.49548149021	3118.04278792692	5098.77349964013	6868.82173092479	7280.2467696558	0	0.99808697086106	0.997184553815747	0.998278289699663	0.998721118094446	0.998792831002169	NA	111	38590	111	85	36	16	7	0	0	0	0	0	0	0	38551	38577	38626	38646	38655	38662	39	39	39	39	39	39
F5_INSOMNIA	40_50	UKBB	R18_DYSPHAGIA	-12.0067393358724	-12.0299292998534	-12.0163803212732	-12.0390103483927	-11.9787819065359	NA	7668.98139680282	5822.96153967579	8613.41788004897	10535.7596361806	12401.1346102843	0	0.998750813500218	0.998351614043377	0.998886890040793	0.999088272822688	0.999229289580791	NA	147	32525	147	105	47	22	7	0	0	0	0	0	0	0	32500	32542	32600	32625	32640	32647	25	25	25	25	25	25
F5_INSOMNIA	40_50	UKBB	R18_DYSPNOEA	-13.293021894628	-13.3909937894453	-13.3326469527021	-13.3955318808045	-13.3315519836085	NA	6408.17185331614	4872.06622927544	6889.71009769169	8237.00508670759	12911.2698082862	0	0.998344880634867	0.997806997433289	0.998455971823509	0.998702430889899	0.999176143185986	NA	162	21613	162	123	61	33	8	0	0	0	0	0	0	0	21587	21626	21688	21716	21741	21749	26	26	26	26	26	26
F5_INSOMNIA	40_50	UKBB	R18_FEVER_OTHER_UNKNO_ORIGIN	-10.9990897957527	-10.9968171117749	-11.0030903277611	-10.986511136408	-11.0142480029635	NA	6869.4871377996	6083.66664470656	7069.52410451005	9745.94673287266	16938.2105679761	0	0.998722466465829	0.998557747107831	0.99875816360205	0.999100552671127	0.999481167282941	NA	113	34000	113	76	39	16	3	0	0	0	0	0	0	0	33981	34018	34055	34078	34091	34094	19	19	19	19	19	19
F5_INSOMNIA	40_50	UKBB	R18_GENERAL_SYMPTOMS_SIGNS	-14.0327068082185	-14.0317609652304	-14.0316062259933	-14.0316191971061	-14.0263506926362	NA	8832.69600684076	6694.16660133752	7931.51669988763	11081.0305407078	15714.3763149437	0	0.998732383024411	0.998327541290302	0.998588467180389	0.998989659915892	0.999287823649394	NA	844	36181	844	643	364	157	50	0	0	0	0	0	0	0	36152	36353	36632	36839	36946	36996	29	29	29	29	29	29
F5_INSOMNIA	40_50	UKBB	R18_HEADACHE1	-13.014098730046	-13.0141633226751	-13.0127187232232	-13.0127019296913	-13.008759860786	NA	9303.38439074227	7033.09522894668	10089.1640672096	14256.6448856069	18635.0942341456	0	0.998883874445378	0.998523581193892	0.998970911324709	0.999271733805134	0.999443013935176	NA	260	34245	260	205	108	44	18	0	0	0	0	0	0	0	34222	34277	34374	34438	34464	34482	23	23	23	23	23	23
F5_INSOMNIA	40_50	UKBB	R18_NAUSEA_VOMITI	-13.0295747244233	-13.0262398956167	-13.0279135206471	-13.0259465960873	-13.0141382355271	NA	8899.38763569752	6582.51759606302	7992.40810574694	11005.5482505838	12118.6918391462	0	0.998831819309612	0.998421055658002	0.998699419959931	0.99905564002668	0.999143160160166	NA	322	32801	322	241	139	57	18	0	0	0	0	0	0	0	32774	32855	32957	33039	33078	33096	27	27	27	27	27	27
F5_INSOMNIA	40_50	UKBB	R18_OTHER_SYMPTOMS_SIGNS_INVOLVI_DIGES_SYSTEM_ABDOMEN	5.37553609932192	-12.2970988916672	-12.3100902872347	-12.2534273232138	-12.1842212444409	NA	1.23882392564391	4907.51203892141	6405.73442351391	8457.76812611176	9577.53572983089	0	1.42985886161013e-05	0.998000686498006	0.998466682461782	0.998844042906811	0.998984958170001	NA	402	33193	401	286	141	59	17	0	1	0	0	0	0	0	33168	33283	33428	33510	33552	33569	25	26	26	26	26	26
F5_INSOMNIA	40_50	UKBB	R18_PAIN_THROAT_CHEST	-12.4755664222082	-12.5402141423407	-12.5833688108063	-12.613324830699	5.83104883005965	NA	4036.44348353394	3396.43285867238	4342.34567707525	6115.96325769831	1.10953075919352	0	0.997533956308747	0.997054079695764	0.997687871396722	0.99835447507048	1.47687990640683e-07	NA	731	35464	730	555	319	140	31	0	1	1	1	1	1	0	35431	35606	35842	36021	36130	36161	33	33	33	33	33	34
F5_INSOMNIA	40_50	UKBB	R18_SYMPTOMS_SIGNS_ABNORMAL_CLINI_LABOR_FINDI_NOT_ELSEW_CLASSIFIED	3.61304800152389	-14.3865522930163	-14.3839003831425	-14.3758379027837	-14.305147873852	NA	1.24704075304069	5994.60547677255	7150.99891017399	9239.92196983759	12667.3238097081	0	0.0037639269306633	0.99808514555572	0.998395093546371	0.9987586199839	0.99909895299323	NA	2630	29860	2629	2003	1142	531	151	0	1	0	0	0	0	0	29842	30468	31329	31940	32320	32471	18	19	19	19	19	19
F5_INSOMNIA	40_50	UKBB	R18_SYMPTOMS_SIGNS_CONCERNI_FOOD_FLUID_INTAKE	-12.0084717500013	-11.9944958371624	-12.0048179548848	-12.0050933533295	-12.0101318588395	NA	10547.5151172274	7397.81062371501	9108.81288615254	11042.1419823608	21399.9128494306	0	0.999091599108248	0.998706344439343	0.998948440784954	0.99913253454213	0.999552208537121	NA	181	34228	181	135	74	33	6	0	0	0	0	0	0	0	34209	34255	34316	34357	34384	34390	19	19	19	19	19	19
F5_INSOMNIA	40_50	UKBB	R18_SYMPTOMS_SIGNS_INVOLVI_CIRCULATO_RESPI_SYSTEMS	-14.0351151548576	-14.0380273517059	-14.0244100661891	-14.0115149822306	4.73127374405955	NA	6685.98965579294	5109.91103607951	6502.01228789551	8465.04937421553	1.07752209595405	0	0.998325095603905	0.997808041838698	0.998279017157432	0.998679326501395	1.1289113666628e-05	NA	1099	36500	1098	835	463	214	59	0	1	1	1	1	1	0	36463	36726	37098	37347	37502	37561	37	37	37	37	37	38
F5_INSOMNIA	40_50	UKBB	R18_SYMPTOMS_SIGNS_INVOLVI_COGNITION_PERCEP_EMOTIONAL_STATE_BEHVI	-11.9938789877496	-11.9984544258632	-11.998461438964	-11.9948211183499	-12.0328839872458	NA	5315.92934628297	4071.94433177561	5596.01495082747	7671.4271583715	10665.4328052467	0	0.998199802494359	0.997648944360154	0.998289250496195	0.998752451338875	0.999099816154309	NA	206	38979	206	152	74	31	9	0	0	0	0	0	0	0	38938	38992	39070	39113	39135	39144	41	41	41	41	41	41
F5_INSOMNIA	40_50	UKBB	R18_SYMPTOMS_SIGNS_INVOLVI_DIGES_SYSTEM_ABDOMEN	3.93078296519698	3.26306075126655	-12.6200040129658	-12.5849184046174	-12.3471208964368	NA	1.15357728011166	1.11730713029397	3752.99739611907	4573.86665477143	4451.10871343235	0	0.000655674930275113	0.00349505053607331	0.997317001233895	0.997804636605737	0.997786716718541	NA	1401	35130	1399	1057	575	278	87	0	2	1	0	0	0	0	35100	35442	35924	36221	36412	36499	30	31	32	32	32	32
F5_INSOMNIA	40_50	UKBB	R18_SYMPTOMS_SIGNS_INVOLVI_NERVOUS_MUSCULOS_SYSTEMS	-11.0019248710584	-10.9917976631677	-10.9955889069169	-11.0157101001371	-10.9767599458221	NA	4191.44733255812	3308.17958812297	3823.89537923646	7222.81579978316	8245.43731926292	0	0.997905674289306	0.99734894394922	0.997705690751047	0.99878312532792	0.998937814410277	NA	120	39155	120	81	45	14	5	0	0	0	0	0	0	0	39113	39152	39188	39219	39228	39233	42	42	42	42	42	42
F5_INSOMNIA	40_50	UKBB	R18_SYMPTOMS_SIGNS_INVOLVI_SKIN_SUBCU_TISSUE	-12.0029228319188	-12.0055531907634	-12.0034035157037	-12.0035864301854	-12.0023443606155	NA	5363.25293453618	3825.20318977077	4929.42657646594	8211.27238904227	8946.12111690307	0	0.998214341383026	0.997495811507698	0.998057112581157	0.998833618905574	0.998929538035451	NA	203	38831	203	151	79	28	10	0	0	0	0	0	0	0	38785	38837	38909	38960	38978	38988	46	46	46	46	46	46
F5_INSOMNIA	40_50	UKBB	R18_SYMPTOMS_SIGNS_INVOLVI_URINARY_SYSTEM	-13.0168398547043	-13.0099094501059	-13.0166332480416	-13.0269552055431	-13.0215174874392	NA	5620.11712413264	4196.16249690071	5288.16738328078	6687.91349005237	9185.04640881894	0	0.998152008928743	0.997526218475856	0.998036037919766	0.998445853123601	0.998868850104968	NA	475	38103	475	361	200	96	26	0	0	0	0	0	0	0	38061	38175	38336	38440	38510	38536	42	42	42	42	42	42
F5_INSOMNIA	40_50	UKBB	R18_SYNCO_COLLAP	-12.0009246923207	-12.0148656208597	-12.0062372153251	-11.9949190796308	-12.0027133173338	NA	8317.79454011114	6600.79351694928	7482.99322756765	10697.763312131	13533.9116469359	0	0.998848811525813	0.998547679084224	0.998719818806999	0.999105368247819	0.999292386514846	NA	169	34129	169	126	70	29	9	0	0	0	0	0	0	0	34108	34151	34207	34248	34268	34277	21	21	21	21	21	21
F5_INSOMNIA	40_50	UKBB	R18_UNKNO_UNSPE_CAUSES_MORBIDI	-11.0107316504733	-10.9503156509866	-11.0068988946928	-10.9867780145546	-11.0264798383887	NA	8047.79971497773	5666.72661816553	6285.72010867626	8219.75383008036	7611.25241100364	0	0.99890836124688	0.998458178249102	0.998602828307602	0.99893352305656	0.998844098911644	NA	105	34265	105	82	47	24	11	0	0	0	0	0	0	0	34240	34263	34298	34321	34334	34345	25	25	25	25	25	25
F5_INSOMNIA	40_50	UKBB	R18_UNSPE_HAEMATU	-12.0086276570984	-12.0082213831647	-12.007986008086	-12.0039596462368	-11.9983769629333	NA	4731.86020587854	3592.06160987368	4674.28949216023	6229.2982875309	8409.07991059947	0	0.997975111710376	0.997332685894872	0.997950281829992	0.998462464357866	0.998861550064113	NA	259	37475	259	195	103	47	13	0	0	0	0	0	0	0	37436	37500	37592	37648	37682	37695	39	39	39	39	39	39
F5_INSOMNIA	40_50	UKBB	RA_CO_MORB	-13.0028732434366	-13.0049440366988	-13.0129364383455	-13.0207941157104	-12.9913055973427	NA	7512.54638865816	5445.23615855169	8460.70475209174	11631.178119541	17723.201415281	0	0.998619005315874	0.998094401437471	0.998772818898008	0.9991067896719	0.999415141712286	NA	317	24075	317	232	96	42	12	0	0	0	0	0	0	0	24061	24146	24282	24336	24366	24378	14	14	14	14	14	14
F5_INSOMNIA	40_50	UKBB	RHEUMA_COMORB	-14.0979708535316	-14.0977543516189	-14.098007844899	-14.0979055619215	-14.0973105739793	NA	6994.50960036341	5439.75291640553	6709.25241782737	8618.17423510549	13561.2957034665	0	0.998391803527469	0.997932191384345	0.998323423562085	0.998694793599676	0.999170578927266	NA	1736	26806	1736	1359	751	356	107	0	0	0	0	0	0	0	26788	27165	27773	28168	28417	28524	18	18	18	18	18	18
F5_INSOMNIA	40_50	UKBB	RHEUMA_ENDPOINTS	-14.0312090966161	-14.0334651717222	-14.0300838087766	-14.036389830483	-14.0295877348954	NA	6740.76151925461	4952.63995522951	6784.34354450174	9890.32870520643	14407.3862957278	0	0.998339167319441	0.997739171368618	0.998349968688162	0.99886763976108	0.99922303813827	NA	861	37335	861	651	315	128	34	0	0	0	0	0	0	0	37298	37508	37844	38031	38125	38159	37	37	37	37	37	37
F5_INSOMNIA	40_50	UKBB	RHEU_ARTHRITIS_OTH	-12.0083712850738	-12.0077509369876	-12.0072463924238	-12.0072075982544	-12.0080514928548	NA	5658.62209510669	4487.47229998561	6136.05351438456	11096.6213771415	14538.8985111116	0	0.998306780927192	0.99786499235898	0.998438672287066	0.999136641382466	0.999341006624755	NA	176	35581	176	120	55	17	6	0	0	0	0	0	0	0	35549	35605	35670	35708	35719	35725	32	32	32	32	32	32
F5_INSOMNIA	40_50	UKBB	SLE_COMORB	-13.000942262211	-13.0023847329428	-13.0118746976494	-13.0203658283955	-12.9905236261019	NA	7684.01113997962	5544.20469332167	8501.70774341103	11609.5640909989	17690.2820646505	0	0.998650021978272	0.998128786165748	0.998778837124433	0.999105156178888	0.999414088635297	NA	300	23996	300	222	94	42	12	0	0	0	0	0	0	0	23982	24060	24188	24240	24270	24282	14	14	14	14	14	14
F5_INSOMNIA	40_50	UKBB	SMOKING	-15.0194993426664	-15.0087885762034	-15.0238122428098	-14.9968276831243	-14.9892510206901	NA	13366.9863966037	9583.37966616438	13072.9848101986	16062.4597433066	21179.386809551	0	0.999103475999805	0.998750412046369	0.999083050629344	0.999255049617421	0.999435314578436	NA	744	23978	744	584	318	154	44	0	0	0	0	0	0	0	23970	24130	24396	24560	24670	24714	8	8	8	8	8	8
F5_INSOMNIA	40_50	UKBB	SMOKING_DEPEND	-15.0204687713976	-14.9826878672073	-14.9922067549109	-15.0217305502813	-15.050063597428	NA	13803.5119177889	10246.6621159139	14032.7700744631	19546.8221566299	36463.7214900152	0	0.999131771839301	0.99883333216871	0.999147563313372	0.999386825868328	0.999670680540772	NA	653	24208	653	495	232	85	14	0	0	0	0	0	0	0	24199	24357	24620	24767	24838	24852	9	9	9	9	9	9
F5_INSOMNIA	40_50	UKBB	SPONDYLOPATH_COMORB	-12.97438136506	-12.9991661315809	-12.997995647423	-13.0193606790018	-12.9967559664142	NA	7870.38876080661	5966.48261053575	7586.33206742462	10853.5863590989	16373.4781183791	0	0.998684683285283	0.998261651557315	0.998632950036691	0.999042902130006	0.999366664201571	NA	414	24034	414	324	163	72	22	0	0	0	0	0	0	0	24021	24111	24272	24363	24413	24435	13	13	13	13	13	13
F5_INSOMNIA	40_50	UKBB	ST19_COMPLICATIO_PROCED_NOT_ELSEW_CLASSIFIED	-13.0032736486123	-13.0010835578031	-13.0006606437027	-13.0070862614529	-13.0086098787476	NA	7738.39441084819	5347.78322931519	6380.38314579894	10137.2056830474	11395.2172878463	0	0.998659268854655	0.998060251662914	0.998374232551085	0.998976231637609	0.999089147098897	NA	278	37640	278	217	122	46	16	0	0	0	0	0	0	0	37599	37660	37755	37831	37861	37877	41	41	41	41	41	41
F5_INSOMNIA	40_50	UKBB	ST19_COMPLICATIO_SURGI_MEDICAL_CARE_NOT_ELSEW_CLASSIFIED	-11.9166193311624	3.81326259787345	-11.903097296583	-11.9181493330967	-11.7789009786484	NA	3790.01007507745	1.07241110520656	3244.20697115327	4730.7803153738	5825.91121943139	0	0.997491280833918	0.000376853141009488	0.997072543048354	0.997989909348264	0.998386828003855	NA	454	38119	453	355	188	73	20	0	1	1	0	0	0	0	38077	38175	38342	38457	38510	38530	42	42	43	43	43	43
F5_INSOMNIA	40_50	UKBB	ST19_FRACT_FOREA	-10.9957452671344	-10.9996899457322	-10.9968879501711	-10.9945340301788	-10.967069545051	NA	5883.56089205609	4087.62166369464	4056.93095553162	8011.33244907474	12763.9200403388	0	0.998508840065236	0.997852914748198	0.997837223146365	0.998905005346113	0.99931443832593	NA	101	38881	101	81	53	13	3	0	0	0	0	0	0	0	38838	38858	38886	38926	38936	38939	43	43	43	43	43	43
F5_INSOMNIA	40_50	UKBB	ST19_FRACT_LOWER_LEG_INCLU_ANKLE	-12.0019428654694	-12.0021003991227	-11.9956667061095	-11.989793891152	-11.9980197067158	NA	6651.55196195909	5312.58907043316	6721.1814836217	7955.70868332105	8964.32084715677	0	0.998560311973743	0.998197435876812	0.998575971768741	0.998797534174209	0.998932096252546	NA	117	38552	117	89	53	28	10	0	0	0	0	0	0	0	38508	38536	38572	38597	38615	38625	44	44	44	44	44	44
F5_INSOMNIA	40_50	UKBB	ST19_INJURI_ELBOW_FOREA	-10.9993305149034	-11.0049567158018	-11.0013227996432	-11.0009435539738	-11.0137003166131	NA	5251.63732772087	3506.0692607131	3709.8699782947	7132.96930136699	8183.75176591374	0	0.998328866021614	0.997495579811844	0.997633940597184	0.99876944941644	0.998926206581208	NA	130	38971	130	105	66	19	7	0	0	0	0	0	0	0	38928	38953	38992	39039	39051	39058	43	43	43	43	43	43
F5_INSOMNIA	40_50	UKBB	ST19_INJURI_HEAD	-12.0075681093375	-12.0097845825563	-12.0082565169076	-12.0125962329698	-12.0195648943648	NA	5488.3792599042	4103.21751975865	5289.49019837624	7308.56417319771	7827.17304821282	0	0.998254376180926	0.997664659996942	0.998188635598583	0.99868857130802	0.998774752847734	NA	199	38696	199	153	85	41	16	0	0	0	0	0	0	0	38652	38698	38766	38810	38835	38851	44	44	44	44	44	44
F5_INSOMNIA	40_50	UKBB	ST19_INJURI_KNEE_LOWER_LEG	-12.0082459602312	-12.0126239294936	-12.0164413462931	-12.0191239978711	-11.9945098812543	NA	5380.45275691929	4102.65985198535	5137.25204132999	6424.5743750602	7051.43086839752	0	0.998219260249503	0.997663790365619	0.998133686218626	0.998507314676664	0.99864279607754	NA	193	38713	193	149	88	44	16	0	0	0	0	0	0	0	38669	38713	38774	38818	38846	38862	44	44	44	44	44	44
F5_INSOMNIA	40_50	UKBB	ST19_INJURI_WRIST_HAND	-12.0088528116309	-12.0080788256568	-12.0089615106015	-12.0093180592231	-12.0078290202816	NA	5203.19362205232	3487.01758497376	4915.50541381933	5911.93008679329	8696.68076850545	0	0.998158502173703	0.997252367810058	0.998050707985797	0.998379202268201	0.998898331605487	NA	228	38616	228	187	97	49	12	0	0	0	0	0	0	0	38573	38614	38704	38752	38789	38801	43	43	43	43	43	43
F5_INSOMNIA	40_50	UKBB	ST19_INJURY_POISO_CERTA_OTHER_CONSE_EXTER_CAUSES	-14.0609923586389	-14.0540851550377	-14.0552951570578	-14.0618142098173	-14.0399015940516	NA	6936.50195056278	5231.65257901666	6429.01813209388	8358.79890258414	11860.5445923388	0	0.998382608249944	0.997856600012146	0.998255644355098	0.998657737876747	0.999055505587145	NA	1307	34956	1307	1013	561	260	72	0	0	0	0	0	0	0	34925	35219	35671	35972	36160	36232	31	31	31	31	31	31
F5_INSOMNIA	40_50	UKBB	ST19_POISO_DRUGS_MEDICAM_BIOLO_SUBST	-10.9901344592517	-10.9990367526336	-10.9855293532689	-11.0007018872935	-10.9835735817768	NA	5295.84733420111	4272.30784488903	4861.23013867568	5116.67142115427	8917.39883951893	0	0.998344202209993	0.997945852164051	0.99819692206441	0.998284571607318	0.999017244633195	NA	100	38918	100	72	42	23	4	0	0	0	0	0	0	0	38875	38903	38933	38952	38971	38975	43	43	43	43	43	43
F5_INSOMNIA	40_50	UKBB	T2D	-13.0449401829973	-13.0470549413671	-13.0553286746428	-13.0330115600634	-13.0067388257057	NA	7024.36651760857	5440.80124733512	7113.55605896469	10611.4651994916	13450.4638531135	0	0.998518250669327	0.99808667266981	0.998535663562394	0.999020037676735	0.999228437428527	NA	332	36547	332	242	122	50	16	0	0	0	0	0	0	0	36512	36602	36722	36794	36828	36844	35	35	35	35	35	35
F5_INSOMNIA	40_50	UKBB	T2D_INCLAVO	-13.0095712174032	-13.0091379025667	-13.0090739529116	-13.0101797735943	-13.0094779231046	NA	6753.69625811245	5351.36209172044	7135.46110366775	10880.9535903231	13793.9120934793	0	0.998463044649785	0.998060348023499	0.998545331078628	0.999045982595644	0.999247489764342	NA	332	38464	332	242	122	50	16	0	0	0	0	0	0	0	38423	38513	38633	38705	38739	38755	41	41	41	41	41	41
F5_INSOMNIA	40_50	UKBB	T2D_WIDE	-13.042762089736	-13.0457630403382	-13.0544471772162	-13.0220665334016	-13.0125739091826	NA	6908.96320198753	5301.72780986867	7091.89177919654	10227.5544058968	13050.8256577617	0	0.998493751954353	0.998036677328054	0.998531289493042	0.998984106794535	0.999204454157123	NA	343	36386	343	251	126	53	17	0	0	0	0	0	0	0	36351	36443	36568	36641	36677	36694	35	35	35	35	35	35
F5_INSOMNIA	40_50	UKBB	VIT_DEF	-12.0227916318844	-12.0266225460768	-12.0275636779436	-12.03861475245	-12.056609812079	NA	6720.45668045897	5320.67860497103	6699.49085298582	10708.8345039718	22782.073019429	0	0.998572597792078	0.998196499170621	0.998567562458374	0.999103037513775	0.999577747715608	NA	115	35920	115	89	42	14	2	0	0	0	0	0	0	0	35882	35908	35955	35983	35995	35997	38	38	38	38	38	38
F5_INSOMNIA	40_50	UKBB	VWXY20_ACCIDENTS	-13.033903394861	-13.0344864251036	-13.0359813015659	-13.0383243883544	-13.0250102723066	NA	4749.66810840795	3681.16877527877	4814.34737387212	6310.24477331042	9330.73044055844	0	0.997810470753715	0.997174812028588	0.997839541957045	0.998351399874376	0.998886212468398	NA	836	36662	836	661	366	173	45	0	0	0	0	0	0	0	36624	36799	37094	37287	37415	37460	38	38	38	38	38	38
F5_INSOMNIA	40_50	UKBB	VWXY20_COMPLICATIO_MEDICAL_SURGI_CARE	-12.9041973089174	3.67451718937971	-12.8664975150266	-12.8765162929762	-12.6648760527154	NA	5443.70777740885	1.07129293612048	4884.55956639265	6601.7905717477	8200.71450221757	0	0.998108632832475	0.000603617756938736	0.997898281778028	0.998443760534169	0.998767777484835	NA	551	38065	550	421	229	99	26	0	1	1	0	0	0	0	38024	38153	38345	38475	38548	38574	41	41	42	42	42	42
F5_INSOMNIA	40_50	UKBB	VWXY20_DRUGS_MEDICAM_BIOLO_SUBST_CAUSI_ADVER_EFFEC_THERAPE_USE	-11.0752640163548	5.04104814727653	-11.0485917658513	-11.1290216582988	-11.1735566580478	NA	4172.58500388044	1.07156914353122	4765.59508152322	6447.1522270759	9647.37549955666	0	0.99788218291994	2.54662227497202e-06	0.998150180042461	0.998622698854409	0.999075893090929	NA	143	37217	142	92	41	18	4	0	1	1	0	0	0	0	37177	37227	37278	37301	37315	37319	40	40	41	41	41	41
F5_INSOMNIA	40_50	UKBB	VWXY20_EXTER_CAUSES_MORBIDI_MORTA	-14.065479420249	-14.0554278762872	-14.0496866681983	-14.0639602210064	-14.052359277187	NA	6789.15002405581	5171.60030060095	6231.22523081243	8123.75162443784	11790.7334732106	0	0.998346977044006	0.997831503898208	0.998200992876483	0.998618691014009	0.999049070366889	NA	1377	35012	1377	1064	597	276	76	0	0	0	0	0	0	0	34980	35293	35760	36081	36281	36357	32	32	32	32	32	32
F5_INSOMNIA	40_50	UKBB	VWXY20_OTHER_EXTER_CAUSES_ACCIDENTAL_INJURY	-13.0322543629977	-13.030872555376	-13.0312667630957	-13.0362679000944	-13.0172567494761	NA	5257.4707994025	4062.65075703483	5293.55478354453	6844.0851915985	10403.8461629439	0	0.998022200351307	0.997440805321439	0.998035831028188	0.998480230694495	0.999001689825877	NA	680	36391	680	535	302	143	36	0	0	0	0	0	0	0	36354	36499	36732	36891	36998	37034	37	37	37	37	37	37
F5_INSOMNIA	40_50	UKBB	VWXY20_SURGI_OPERA_OTHER_SURGI_PROCED_CAUSE_ABNORMAL_REACTION_PATIENT_COMPLICATION_WO_MENTION_MISAD_TIME_PROCED	-12.745447032095	3.98461733468111	-12.7404940613186	-12.7392048672178	-12.6765009736165	NA	6029.18341041727	1.07298704374398	5196.32193340493	6965.00177091643	9251.16317357552	0	0.998313305941951	0.00020435226257679	0.998043725262995	0.99854064513585	0.998906690860713	NA	394	38428	393	315	177	78	21	0	1	1	0	0	0	0	38385	38463	38601	38700	38757	38778	43	43	44	44	44	44
F5_INSOMNIA	40_50	UKBB	VWXY20_SURGI_OTHER_MEDICAL_PROCED_CAUSE_ABNORMAL_REACTION_PATIENT_COMPLICATION_WO_MENTION_MISAD_TIME_PROCED	-12.8167488279255	3.91555090865776	-12.8023232818523	-12.8035011805008	-12.7255674223853	NA	6039.78566105948	1.07274236404361	5188.61718452768	7004.44172828832	9152.96162848157	0	0.998306847476325	0.000262201025480272	0.998031312513307	0.998541538266213	0.998890683593488	NA	416	37693	415	333	185	81	22	0	1	1	0	0	0	0	37653	37735	37883	37987	38046	38068	40	40	41	41	41	41
F5_INSOMNIA	40_50	UKBB	VWXY20_TRANSPO_ACCIDENTS	-12.0251890029134	-12.0338881451338	-12.0431009622437	-12.0434474533309	-12.0403093026631	NA	5778.03886278036	4447.74989730916	5945.56217154378	8214.38851130148	9992.90126426852	0	0.998339452892636	0.997841236116111	0.998383836973876	0.998830189572115	0.999038640098467	NA	186	35075	186	149	76	37	13	0	0	0	0	0	0	0	35041	35078	35151	35190	35214	35227	34	34	34	34	34	34
F5_INSOMNIA	40_50	UKBB	WEIGHTLOSS	-12.0050665548502	-12.0077203340206	-12.0066459177699	-12.0052599047769	-12.003457827088	NA	6025.5608111575	4430.07192565001	5740.35725941652	6945.75788350459	12965.6133359443	0	0.998410330387715	0.997837334676641	0.998331129930293	0.998620912660979	0.999261325163707	NA	164	39040	164	125	66	32	6	0	0	0	0	0	0	0	38997	39036	39095	39129	39155	39161	43	43	43	43	43	43
F5_INSOMNIA	40_50	UKBB	Z21_ACQUI_ABSENCE_ORGANS_NOT_ELSEW_CLASSIFIED	-14.0565945040275	-14.0485868926342	-14.0520296225435	-14.0498722515754	-14.0605940816246	NA	10573.7708107935	8305.81223710633	9929.82982109496	14702.7795335822	21143.1376694722	0	0.998939305889123	0.998650445625538	0.998870887624097	0.999237547266551	0.999469391427048	NA	352	27072	352	242	129	47	13	0	0	0	0	0	0	0	27058	27168	27281	27363	27397	27410	14	14	14	14	14	14
F5_INSOMNIA	40_50	UKBB	Z21_FACTO_INFLUENCI_HEALTH_STATUS_CONTACT_W_HEALTH_SERVI	-15.1639257948924	-15.1550085219977	-15.1597971120585	-15.1511781171401	-15.1428080746186	NA	10894.2416070149	7758.861829036	9350.81014808795	11639.2020070674	13693.4692361419	0	0.998889407927373	0.998441531774101	0.998706447615731	0.998961364561234	0.999117666232052	NA	2893	25641	2893	2263	1280	621	206	0	0	0	0	0	0	0	25631	26261	27244	27903	28318	28524	10	10	10	10	10	10
F5_INSOMNIA	40_50	UKBB	Z21_FOLLOW__EXAM_TREAT_CONDI_OTH_MALIG_NEOPLASMS	-11.9883920442476	-11.9837102682097	-12.0117769740995	-12.0233063701692	-11.925440281812	NA	7505.95997262703	4926.02749110858	6420.79866772397	7245.06354849178	13230.8818797036	0	0.998725632845235	0.998058961711001	0.99850734989506	0.998675897588051	0.999280839820067	NA	162	32519	162	128	67	32	5	0	0	0	0	0	0	0	32491	32525	32586	32621	32648	32653	28	28	28	28	28	28
F5_INSOMNIA	40_50	UKBB	Z21_MEDICAL_OBSER_EVALU_SUSPECTED_DISEA_CONDI	-12.0010340618036	-12.0074942595721	-12.0020356083331	-12.0093706369148	-11.9954647236435	NA	6763.24701305915	3792.52593176127	5013.97166361674	6896.56786043936	8875.73409887903	0	0.998584195616674	0.997473826560497	0.998090090968311	0.998610600697709	0.998921667426895	NA	204	32662	204	167	83	35	11	0	0	0	0	0	0	0	32632	32669	32753	32801	32825	32836	30	30	30	30	30	30
F5_INSOMNIA	40_50	UKBB	Z21_OTHER_MEDICAL_CARE	-13.0413398633603	-13.0446358500296	-13.0541010511675	-13.0507170016086	-13.0256831664788	NA	7305.94537279378	6081.05866255661	7783.91248908615	11832.1357180342	17726.1770019814	0	0.998575751983855	0.998288438553001	0.998661899036495	0.999119942186283	0.999413692498052	NA	637	34185	637	464	240	84	21	0	0	0	0	0	0	0	34158	34331	34555	34711	34774	34795	27	27	27	27	27	27
F5_INSOMNIA	40_50	UKBB	Z21_PERSONAL_HISTORY_ALLERGY_DRUGS_MEDICAM_BIOLO_SUBST	-14.0410837182332	-14.0442245690467	-14.0467211411808	-14.0479351482281	-14.0543790329975	NA	7962.8960748162	5742.4731759752	7407.22362274251	9546.08435454942	13808.8950969164	0	0.998593079954223	0.998048635415802	0.998486929005813	0.998825840407009	0.999187931400203	NA	714	27766	714	558	307	142	35	0	0	0	0	0	0	0	27750	27906	28157	28322	28429	28464	16	16	16	16	16	16
F5_INSOMNIA	40_50	UKBB	Z21_PERSONAL_HISTORY_CERTA_OTH_DISEA	-14.0466918472327	-14.0405147450855	-14.0574762531263	-14.043316457683	-14.0717932372336	NA	6996.10559521199	5095.54211934954	6439.73192077803	9616.43975425792	13269.5878798766	0	0.998398018601537	0.997801471265993	0.998258276199023	0.998834813955292	0.999153879942311	NA	1047	29429	1047	798	411	162	52	0	0	0	0	0	0	0	29411	29660	30047	30296	30406	30458	18	18	18	18	18	18
F5_INSOMNIA	40_50	UKBB	Z21_PERSONAL_HISTORY_MALIG_NEOPLASM	-13.59716507776	4.24702373549009	-13.6263844949937	-13.5904700871982	-13.6132197850666	NA	9295.7976855466	1.1134384485925	9871.52110451882	14785.5750533084	17641.1236915101	0	0.998832917347756	0.000136551876299598	0.998898621778723	0.999266607846457	0.999384292236636	NA	356	26846	355	239	125	51	18	0	1	1	0	0	0	0	26834	26950	27064	27138	27171	27189	12	12	13	13	13	13
F5_INSOMNIA	40_50	UKBB	Z21_PERSONAL_HISTORY_MEDICAL_TREAT	-13.0190151156856	-13.0195119641522	-13.0118281310975	-13.0168464257602	-13.018872297412	NA	5774.2105655879	4917.79341609802	6291.54758677916	8901.47904275667	12066.8043235087	0	0.998201024670202	0.997887659246401	0.998349860788708	0.998833234674593	0.999139162705265	NA	406	27682	406	272	142	57	16	0	0	0	0	0	0	0	27662	27796	27926	28011	28052	28068	20	20	20	20	20	20
F5_INSOMNIA	40_50	UKBB	Z21_PERSONAL_HISTORY_OTH_DISEA_CONDI	-13.6144279396246	3.57623997433083	-13.5915028629339	-13.6151783629929	-13.4862491198782	NA	7492.74314919612	1.11301559618572	6527.57282530426	8926.07996380297	11181.4348010265	0	0.998550232449773	0.00131306633981797	0.998338671548094	0.998782966717754	0.999037648786724	NA	679	27984	678	538	309	134	38	0	1	1	0	0	0	0	27972	28112	28341	28516	28612	28650	12	12	13	13	13	13
F5_INSOMNIA	40_50	UKBB	Z21_PERSONAL_HISTORY_RISK__NOT_ELSEW_CLASSIFIED	-14.0744399699367	-14.0649679288464	-14.0981831834676	-14.1487775921966	-14.0645134449214	NA	11747.391048259	8587.87848436132	11535.6219871776	15583.2960407284	28923.6525601981	0	0.999044062156333	0.998693249355801	0.999024870968404	0.999275564706306	0.999612017961172	NA	266	26501	266	197	98	40	8	0	0	0	0	0	0	0	26489	26558	26657	26715	26747	26755	12	12	12	12	12	12
F5_INSOMNIA	40_50	UKBB	Z21_PERSONS_ENCOUNTERI_HEALTH_SERVI_CIRCUMSTANC_RELATED_REPRODUCTION	-12.9572355477642	-12.9821038466084	-13.0010382962649	-12.9865539213848	-12.9214474329888	NA	13020.5006939934	7356.24200583078	6686.2103819411	6815.26651435266	6015.87997654814	0	0.999205992401455	0.998591914887916	0.998448549985467	0.998479624446153	0.998286233182356	NA	295	32660	295	271	209	133	62	0	0	0	0	0	0	0	32621	32645	32707	32783	32854	32916	39	39	39	39	39	39
F5_INSOMNIA	40_50	UKBB	Z21_PERSONS_ENCOUNTERI_HEALTH_SERVI_EXAM_INVES	-14.0321958115176	-14.0298169095587	-14.0226901611591	-14.0318130922343	-14.0138567313242	NA	7693.74514685087	5314.19900796056	6450.64075830377	8620.55991159673	13138.9002464067	0	0.998544783330958	0.997893537430099	0.998265524373829	0.998701272052234	0.999148982213618	NA	804	37050	804	629	337	144	34	0	0	0	0	0	0	0	37016	37191	37483	37676	37786	37820	34	34	34	34	34	34
F5_INSOMNIA	40_50	UKBB	Z21_PERSONS_ENCOUNTERI_HEALTH_SERVI_OTH_CIRCUMSTANC1	-13.0237872867804	-13.0221534672721	-13.0251689647772	-13.0276146951755	-13.0208160932715	NA	5505.00898641414	4087.19004898397	5072.95494693097	5774.150122566	8082.87944717206	0	0.998112361100342	0.997457872646803	0.997951377469568	0.998199817533321	0.998714677893637	NA	591	37824	591	477	292	159	48	0	0	0	0	0	0	0	37788	37902	38087	38220	38331	38379	36	36	36	36	36	36
F5_INSOMNIA	40_50	UKBB	Z21_PERSONS_ENCOUNTERI_HEALTH_SERVI_SPECIFIC_PROCED_HEALTH_CARE	-14.0428006492238	-14.0365495335263	-14.0350707529476	-14.035202149801	-14.0268543349523	NA	7875.92694636539	5313.53604767239	6507.19323240803	8680.10290243202	11088.5675386289	0	0.998577370261554	0.99789226363884	0.998279080214603	0.998709869416385	0.998990689510915	NA	1266	36289	1266	965	514	226	68	0	0	0	0	0	0	0	36252	36553	37004	37292	37450	37518	37	37	37	37	37	37
F5_INSOMNIA	40_50	UKBB	Z21_PERSONS_W_POTEN_HEALTH_HAZARDS_RELATED_FAMILY_PERSONAL_HISTORY_CERTA_CONDI_INFLUENCI_HEALTH_STATUS	-14.8646257890963	2.0960716123431	-14.8838073815862	-14.8729400071441	-14.8134643241795	NA	6334.64248373809	1.09200480874624	6118.39563583341	8404.5996394533	10984.6156385773	0	0.998127716826129	0.0549247471914114	0.998059042090459	0.998588048982594	0.998924001414102	NA	2735	33227	2734	2108	1150	509	149	0	1	1	0	0	0	0	33206	33832	34790	35431	35791	35940	21	21	22	22	22	22
F5_INSOMNIA	40_50	UKBB	Z21_PRESENCE_OTH_FUNCTIONAL_IMPLANTNTS	-13.0190174635049	-13.0626722334081	-12.9918788684664	-12.9940597731894	-13.0735378944483	NA	11201.182808711	10409.9097690981	10857.1643000781	18006.656771598	22581.11542057	0	0.999072627340386	0.998998790383987	0.999045237153586	0.999424226334357	0.999538057652865	NA	145	26640	145	96	55	20	6	0	0	0	0	0	0	0	26629	26678	26719	26754	26768	26774	11	11	11	11	11	11
F5_INSOMNIA	40_50	UKBB	Z21_PROBL_RELATED_LIFESTYLE	-13.0246184090465	-13.023074273486	-13.0259063311501	-13.0318119825392	-13.0254639123647	NA	5777.7449220687	4302.56153972703	5185.26292550108	5966.99848799589	8233.56204244648	0	0.998201351344271	0.997584951677088	0.997995635174119	0.998257436576337	0.998737750178555	NA	541	37605	541	437	275	149	46	0	0	0	0	0	0	0	37570	37674	37836	37962	38065	38111	35	35	35	35	35	35
F5_INSOMNIA	40_50	UKBB	Z21_TOBAC_USE	-13.0237659266036	-13.0103780549369	-13.0096819651659	-13.0271020117084	-13.0326363853649	NA	8751.35331163477	6041.65925417991	7100.84619706686	7132.76421715393	9068.91222140189	0	0.998812588459113	0.998281801187332	0.998538171608614	0.998542764421733	0.99885338665482	NA	253	38378	253	217	151	95	33	0	0	0	0	0	0	0	38337	38373	38439	38495	38557	38590	41	41	41	41	41	41
F5_INSOMNIA	50_60	UKBB	AB1_BACTINF_NOS	-10.9601594486655	-10.9455801655089	-10.9675447100058	-10.9880960433711	-10.9922800521517	-11.0233217282396	3924.0331484858	2786.39479647498	3734.19466532577	3959.62043787954	5821.71245494642	10992.0366916021	0.997771443230275	0.99686573956653	0.997656570479822	0.997785843095145	0.998493473286742	0.999199844670442	125	53342	113	91	57	37	15	7	0	0	0	0	0	0	53285	53307	53341	53361	53383	53391	69	69	69	69	69	69
F5_INSOMNIA	50_60	UKBB	AB1_BACT_INTEST_OTH	-12.0573157334288	-12.0556293050378	4.55710654253476	-12.0610937913421	-12.0633508539399	-12.0495586551003	4102.16829342784	3538.35211228375	1.04169281112029	4672.55433265358	5209.42488637733	7750.27535183167	0.997654817762641	0.997281508007792	1.21592635015407e-05	0.99794045202029	0.998152357888716	0.998759508210255	248	52057	206	169	122	96	64	22	1	1	1	0	0	0	52033	52070	52117	52143	52175	52217	65	65	65	66	66	66
F5_INSOMNIA	50_60	UKBB	AB1_CANDIDIASIS	-13.0911440646838	-13.0927082758655	-13.0822349529694	-13.0738543472593	-13.0722312187014	4.98471415917397	5460.64783887502	4292.01151940622	4818.67943339474	5466.26541757236	5240.85694853298	1.03587079718458	0.998087184518157	0.997566070467498	0.997833825509377	0.998091673969027	0.998009844429658	1.4935237212715e-06	580	51031	475	367	294	233	168	73	0	0	0	0	0	1	51070	51178	51251	51312	51377	51472	66	66	66	66	66	65
F5_INSOMNIA	50_60	UKBB	AB1_DERMATOPHYTOSIS	-12.1398500149925	2.54674620138064	3.29984285114403	2.7670088406804	2.61284040734963	-12.1547591661525	2125.05293267417	1.04370828984423	0.766660558858642	1.0434494712372	1.03858833566077	2390.49569152878	0.995441927086392	0.0146834458530184	1.67607520918031e-05	0.00800663300359689	0.0118775574261898	0.995943078698931	1608	50960	1124	1059	958	852	711	342	3	3	4	2	1	0	51373	51438	51539	51645	51786	52155	68	68	67	69	70	71
F5_INSOMNIA	50_60	UKBB	AB1_GASTROENTERITIS_NOS	2.72937512567538	-13.700923047503	-13.7059604040168	3.70043144057208	3.28842295145323	-13.6090109954536	1.03832252654193	2967.27345556708	3486.34440869867	0.753367735322136	1.03179385085341	10266.5336615197	0.00857273031841683	0.996315905396573	0.996863262848965	9.02197628695722e-07	0.00143710561836551	0.998942348319393	1637	53639	1362	1131	864	593	364	102	2	2	3	3	1	0	53841	54072	54339	54610	54839	55101	71	71	70	70	72	73
F5_INSOMNIA	50_60	UKBB	AB1_HERPES_SIMPLEX	-12.5337607511456	4.23676425356274	-12.5360507781014	-12.5341758719936	-12.5361926072521	-12.5386553170107	5879.95006034651	1.04217698843287	5030.16470079877	4973.13292523698	4750.25174131238	6719.62377028398	0.998299222524648	4.79702934351738e-05	0.998011534092761	0.997989031266013	0.99789433834947	0.998511167585118	228	47982	156	152	127	114	97	57	1	1	0	0	0	0	47988	47992	48017	48030	48047	48087	65	65	66	66	66	66
F5_INSOMNIA	50_60	UKBB	AB1_INFECT_PARASIT	1.67883700339114	1.82702395573974	2.42934229793655	2.2680147620216	2.25720013775805	3.19243370189998	1.05457851083287	0.778744455662396	0.663384626251998	0.777890661464709	0.772524281907466	0.769442541907602	0.111395781280485	0.0189702594065614	0.000250212920869278	0.00355010073568319	0.00347958981823982	3.3389935396945e-05	6427	41592	4943	4313	3518	2824	2132	948	6	5	7	5	3	2	43024	43654	44449	45143	45835	47019	46	47	45	47	49	50
F5_INSOMNIA	50_60	UKBB	AB1_INTESTINAL_INFECTIONS	2.47454395639797	-13.8773135927389	-13.8829879014816	-13.8765939970242	2.82093396347438	3.9862087359311	1.04086174937895	2863.55482534754	3281.29349527089	3882.12102743928	1.03127390718063	1.02904594698036	0.0174352045752186	0.996133319738565	0.996624200586664	0.997147977497106	0.00623068419147615	0.000107198158421664	2189	53922	1777	1502	1162	866	575	194	1	1	1	2	2	1	54262	54537	54877	55173	55464	55845	71	71	71	70	70	71
F5_INSOMNIA	50_60	UKBB	AB1_MYCOSES	-12.0861195956052	2.07335727238204	2.89449530696166	3.06700898138171	2.24375187602252	3.06245950900519	1621.30194518427	1.03854721986566	0.760325938790063	0.760388725715891	1.03408456046771	1.03309638174564	0.994052163484846	0.0458902329857131	0.000140711764071154	5.49580097732849e-05	0.0300223524159475	0.00303322841143687	2342	51625	1706	1519	1327	1154	935	450	4	4	5	3	1	1	52184	52371	52563	52736	52955	53440	73	73	72	74	76	76
F5_INSOMNIA	50_60	UKBB	AB1_OTHER_BACTERIAL	3.5036332740187	-13.4284462301617	-13.4249274481801	-13.4331573230063	-13.4243018577959	-13.3801429453941	1.03670154780351	3989.20439439828	5130.82076385138	6006.9531593001	6802.14690768521	12628.7760098539	0.000725922287908996	0.997314168784345	0.997912316447685	0.998215717750201	0.998425344764783	0.999154644324057	819	54511	721	480	316	216	127	50	1	0	0	0	0	0	54539	54780	54944	55044	55133	55210	69	70	70	70	70	70
F5_INSOMNIA	50_60	UKBB	AB1_OTHER_BACT_INOTHER	-12.1784008340132	3.64287268328323	3.38758497219501	-12.1781304660829	-12.1822699421564	4.60717068224191	2510.68422997584	0.759324455580478	1.03815292949525	2787.12254800622	3011.02365718939	1.02857939522847	0.996129772202962	1.60643840835435e-06	0.00110205066880058	0.9965137121915	0.996771855790316	7.49376908713214e-06	851	53770	693	557	394	291	198	90	2	2	1	1	1	1	53856	53992	54155	54258	54351	54459	70	70	71	71	71	71
F5_INSOMNIA	50_60	UKBB	AB1_OTHER_SEPSIS	3.75509404487964	-12.7380517892787	-12.7314475611881	-12.7358533596143	-12.7500865943172	-12.714243232154	1.03943871526544	3384.2564179222	4522.50161108334	5496.40085204697	6664.07854008149	13513.0826309968	0.00030312218115465	0.996996837826529	0.997753851097902	0.998151202587904	0.998473443706462	0.999249283294013	642	54348	579	358	223	144	79	24	1	0	0	0	0	0	54342	54563	54698	54777	54842	54897	68	69	69	69	69	69
F5_INSOMNIA	50_60	UKBB	AB1_OTHER_SUPERF_MYCOSIS	-12.5603034006765	-12.5673582735203	-12.5626812153324	4.16475591618872	-12.5672403100646	-12.5670487991024	5107.10449940842	3808.26127045494	3962.83237012172	1.03888362591321	3945.83211120201	6044.69557997683	0.99803770178174	0.99736696559805	0.997470608983964	6.10083695543509e-05	0.997458789482084	0.998341182470543	411	50551	287	268	245	218	176	87	1	1	1	1	0	0	50609	50628	50651	50678	50720	50809	65	65	65	65	66	66
F5_INSOMNIA	50_60	UKBB	AB1_OTHER_VIRAL	-13.2807774816186	3.18901722420031	-13.2762777078249	-13.2746184923067	3.42110481812464	-13.251684726759	5280.43574408196	1.03658433954106	3962.54426729199	4348.63749007877	1.03533188555444	5886.70884904995	0.99799324967675	0.00209469683921275	0.997326738460178	0.997564387300527	0.000951949674085512	0.998203868071425	915	52501	643	628	545	449	352	162	1	1	1	1	1	0	52697	52712	52795	52891	52988	53178	75	75	75	75	75	76
F5_INSOMNIA	50_60	UKBB	AB1_PEDICULOSIS_ACARIASIS_OTHERINFEST	-12.0053378937069	-12.0072140942083	-12.0117400808018	-12.0097798777157	-12.0119632587688	-11.9993759616618	6555.99478934238	5130.825054028	4798.75349327427	5339.78045001036	5311.76208882697	7635.05282980312	0.998538914580176	0.998132783344097	0.998002820531574	0.998205467443095	0.998195673733099	0.998746031875458	115	55371	78	75	72	62	48	29	0	0	0	0	0	0	55330	55333	55336	55346	55360	55379	78	78	78	78	78	78
F5_INSOMNIA	50_60	UKBB	AB1_SEPSIS	3.74095944387709	-12.7451893307759	-12.736431467025	-12.7409417562944	-12.7518864733967	-12.7225292021582	1.03925453917991	3323.60398292363	4403.51721096529	5391.60152468109	6420.86488323982	13071.2412384255	0.000318637714661454	0.996940319929711	0.997692256582264	0.998114513617252	0.998415396237919	0.999223401371238	663	54382	596	374	234	150	84	28	1	0	0	0	0	0	54380	54602	54742	54826	54892	54948	68	69	69	69	69	69
F5_INSOMNIA	50_60	UKBB	AB1_SEPSIS_BACT	-12.4946981882451	-12.508502155616	4.37987705341445	-12.5133528618287	-12.4961666783236	-12.4766615536438	4075.32711374746	3486.05565011251	1.03207001270154	6094.66442419498	6884.48693162185	15946.6338017625	0.997553739643594	0.997137074007248	2.19786805806571e-05	0.998361812342287	0.998551744946866	0.999375734419432	433	53706	393	248	144	87	50	14	1	1	1	0	0	0	53679	53824	53928	53985	54022	54058	66	66	66	67	67	67
F5_INSOMNIA	50_60	UKBB	AB1_SEPSIS_BACT_IMPL	-12.1031289120931	-12.1098757259897	4.44710354792939	-12.1201123622388	-12.1003099715702	-12.0817958505528	3412.93487635177	2961.30920980267	1.03175882400894	5216.69376687238	5947.51884757077	13622.6684108036	0.997170505794703	0.996737167495767	1.63095050853615e-05	0.998146250813021	0.998376693862736	0.999292364988893	410	53671	373	233	133	81	46	11	1	1	1	0	0	0	53641	53781	53881	53933	53968	54003	66	66	66	67	67	67
F5_INSOMNIA	50_60	UKBB	AB1_SEPSIS_CONDITION	3.19716998013748	2.81071652436017	2.57754853640362	-12.2926435144109	3.96884958309349	-12.2820033275807	0.769131262316467	0.761244074474429	1.03790831468043	2147.6535534446	0.757163540045049	4064.08141001895	3.22653407031878e-05	0.00022226376893731	0.0130132392995068	0.995433128913366	1.59074906970567e-07	0.99758872794969	2464	53311	2155	1579	1035	663	405	161	5	3	3	2	2	0	53556	54132	54676	55048	55306	55550	59	61	61	62	62	64
F5_INSOMNIA	50_60	UKBB	AB1_SEPSIS_EXPLICIT	3.66464582319474	-12.2222486082177	-12.2068807506372	-12.2251366566243	-12.2342159670628	-12.2180526799245	1.0368831285009	2466.23088090265	3250.78162421573	4052.87164316938	4807.19761811231	9764.55335252621	0.000408871973837031	0.996045827006746	0.99700390246919	0.997593253905148	0.997969402909611	0.999001634514084	668	54336	600	378	236	151	85	28	1	0	0	0	0	0	54338	54560	54702	54787	54853	54910	65	66	66	66	66	66
F5_INSOMNIA	50_60	UKBB	AB1_SEPSIS_IMPLICIT	-12.9897799919468	-12.986631062574	-12.9768137816618	-13.0105650831215	-12.9769342324644	-12.9772870924218	4550.38635935289	3777.1428792518	4762.7852786742	6040.18680084289	7991.7584899599	11135.1931265404	0.997722318500292	0.997256706368317	0.997826064802768	0.998281357626511	0.998704403926426	0.999070121680823	534	53975	476	340	217	121	69	29	0	0	0	0	0	0	53964	54100	54223	54319	54371	54411	69	69	69	69	69	69
F5_INSOMNIA	50_60	UKBB	AB1_SEPSIS_VIRAL	-11.9920287830895	-12.0049692887515	-11.9936990051944	-12.029295386344	-12.0109337889057	-11.9685290787893	4227.06839746534	3725.96745726072	4741.01227559681	6237.1311073782	5677.34923350505	8601.8130059965	0.997736435542489	0.997429241348567	0.997981532951256	0.99846115418282	0.998312005992915	0.998889826891197	233	53272	199	156	92	54	45	20	0	0	0	0	0	0	53240	53283	53347	53385	53394	53419	66	66	66	66	66	66
F5_INSOMNIA	50_60	UKBB	AB1_SEPSIS_VIRAL_IMPL	-11.9920287830895	-12.0049692887515	-11.9936990051944	-12.029295386344	-12.0109337889057	-11.9685290787893	4227.06839746534	3725.96745726072	4741.01227559681	6237.1311073782	5677.34923350505	8601.8130059965	0.997736435542489	0.997429241348567	0.997981532951256	0.99846115418282	0.998312005992915	0.998889826891197	233	53272	199	156	92	54	45	20	0	0	0	0	0	0	53240	53283	53347	53385	53394	53419	66	66	66	66	66	66
F5_INSOMNIA	50_60	UKBB	AB1_STREPTSTAPHYCOCC_INOTHER	-12.6168111106697	-12.6111156524683	3.99991279915862	-12.6076503610518	-12.6003242812317	-12.6099842911118	3957.66460942945	3313.78734774756	1.03551217927313	4497.66266023393	5607.10712425611	10992.3228215816	0.997456393420396	0.996963537750233	0.000112122994655964	0.997763407983875	0.998206990606627	0.999084696680183	471	53315	405	330	237	161	92	33	0	0	1	0	0	0	53310	53385	53478	53554	53623	53682	71	71	70	71	71	71
F5_INSOMNIA	50_60	UKBB	AB1_VIRAL_INOTHER	-12.0103591170909	-12.0060329832268	-11.9911960528176	-11.9873586375642	-11.9867545448883	-11.9763008135632	4279.46566265328	4166.94173727866	6527.62309499651	7523.55906637888	6984.93992392092	9980.36421800227	0.997760732697786	0.997701092142961	0.99853429270106	0.998728723433879	0.998630762498261	0.999042549649228	226	53148	205	160	47	36	26	15	0	0	0	0	0	0	53098	53143	53256	53267	53277	53288	71	71	71	71	71	71
F5_INSOMNIA	50_60	UKBB	AB1_VIRAL_NOS	-13.3074619563123	3.22546991518764	-13.2979891433006	-13.2987588488345	3.44405736797442	-13.2689095633654	5424.07376014618	1.036550819287	4047.06768230815	4422.77758902729	1.03552898755845	5873.65504333066	0.998042466187567	0.00185992315865575	0.997378289179362	0.997600860961157	0.000881361347783725	0.998197536457907	884	52469	619	612	533	440	345	158	1	1	1	1	1	0	52658	52665	52744	52837	52932	53119	75	75	75	75	75	76
F5_INSOMNIA	50_60	UKBB	AB1_VIRAL_OTHER_INTEST_INFECTIONS	-13.1151836364966	-13.1108486432379	-13.1124858159518	-13.1095905166044	-13.1086749425803	4.96795150361899	5972.00748228397	4524.45174421307	5031.00407400345	5478.10008872642	5542.88366076098	1.03277517634593	0.998247759374842	0.997687912334443	0.997920447292941	0.998090591679883	0.998113040027601	1.50708989064203e-06	412	52029	303	275	226	197	156	67	0	0	0	1	1	1	52072	52100	52149	52178	52219	52308	66	66	66	65	65	65
F5_INSOMNIA	50_60	UKBB	AB1_VIRAL_SKIN_MUCOUS_MEMBRANE	-14.1839160459986	-14.1816545619405	-14.1815379043131	2.45038200756589	2.38174656854005	-14.1792928923217	4757.06580671336	3575.88327674087	3662.74220118381	1.03453780122479	1.03020017261712	5968.94323133431	0.997620989215622	0.996835664734049	0.996910729379923	0.0178566832297428	0.0207817614138342	0.998104617885774	1697	48712	1242	1172	1049	872	683	332	1	1	2	2	1	0	49099	49169	49292	49469	49658	50009	67	67	66	66	67	68
F5_INSOMNIA	50_60	UKBB	AB1_VIRAL_WARTS	-14.0334158585812	-14.0299307357751	-14.0303749289668	-14.0248002414497	-14.0259398884374	-14.0226106463941	6785.52964988033	4840.35944600109	5047.06213735764	5341.15566662845	5416.79023393817	7669.14197368568	0.998349865309763	0.997687310297225	0.997781956152911	0.997904918070093	0.997934003736726	0.998541112116442	819	48187	579	555	515	456	346	176	0	0	0	0	0	0	48362	48386	48426	48485	48595	48765	65	65	65	65	65	65
F5_INSOMNIA	50_60	UKBB	AB1_ZOSTER	-13.1933271855204	-13.1875149899053	-13.1880566296763	3.19877704234023	3.10429894217634	-13.1828388867974	3718.69446361543	2888.03303738915	2958.73518210488	1.03577208907914	1.03114036809672	5737.23393357585	0.997169240418556	0.996356662855294	0.996443577650248	0.00201303768506027	0.00260775586487547	0.998166647119259	971	48528	773	710	598	452	338	142	1	1	2	2	1	0	48659	48722	48834	48980	49094	49290	66	66	65	65	66	67
F5_INSOMNIA	50_60	UKBB	ACUTE_RESPIRATORY_INFECTIONS	2.81758151324802	-15.0972835404978	1.6168307383213	-15.100036824291	2.76797224938699	-15.0991461510091	0.780867481232964	3947.9994155375	1.05129477841466	4539.46818464228	0.656788404931448	6488.46168024587	0.0003082443830029	0.996948869839906	0.124062716729146	0.997345930505241	2.50437686772474e-05	0.998143263331807	4918	38755	3550	3260	2821	2474	1947	942	4	2	4	3	3	0	40067	40357	40796	41143	41670	42675	52	54	52	53	53	56
F5_INSOMNIA	50_60	UKBB	ALCOHOLACUTE10	-12.0197557611832	-12.0275555979338	-12.023947339777	-12.0322357627448	4.81356988781634	-12.0209903279483	4671.35577461217	3534.23581178644	4080.6886053306	4641.14401658913	1.03019562054486	8430.50290303749	0.997946984253252	0.997284679658322	0.997648997758014	0.997931474576411	2.97582455462456e-06	0.998862302824825	229	55461	178	163	125	96	72	28	1	1	1	1	1	0	55435	55450	55488	55517	55541	55585	76	76	76	76	76	77
F5_INSOMNIA	50_60	UKBB	ALCOHOLMENTAL	3.37050488388098	-12.4123218536221	-12.4016884266577	3.51705972510838	3.59120873735595	-12.3718965476497	1.05522606481965	2163.41250847482	2570.2342619771	1.03715738440538	1.03402396213804	4825.88994146189	0.00140264153775942	0.995422257383416	0.996150126284577	0.000696236397403252	0.000514594657054809	0.99795450485816	916	54809	696	607	473	371	287	125	3	2	2	2	1	0	54953	55042	55176	55278	55362	55524	73	74	74	74	75	76
F5_INSOMNIA	50_60	UKBB	ALCOHOL_RELATED	3.2867216314333	-13.1775823295348	-13.1751204901766	3.36870817146248	3.49704457659869	4.43480222587847	1.05147882709843	3011.88284002709	3542.91228291596	1.0379161443566	1.03407288105076	1.03461110153122	0.00177316876607395	0.996509108586356	0.997032892672004	0.00117184541878852	0.000720082674737914	1.81556197466722e-05	1000	54673	753	657	516	401	309	144	3	2	2	2	2	1	54844	54940	55081	55196	55288	55453	73	74	74	74	74	75
F5_INSOMNIA	50_60	UKBB	ALCOLIVER	-11.1018622554161	6.1429699643515	-11.1069857579904	-11.0772231774234	-11.1105557857406	-11.1011005357634	3885.90036403851	0.648402222466467	4138.60512645155	4343.96830951678	6105.2334943887	11860.1524448651	0.997720478754015	2.69298893583594e-21	0.997858679061093	0.997965377474844	0.998547977560834	0.999253180304953	141	55520	125	80	50	33	20	5	2	3	0	0	0	0	55456	55501	55531	55548	55561	55576	78	77	80	80	80	80
F5_INSOMNIA	50_60	UKBB	ALLERG_ASTHMA	-12.2549306391447	-12.2479504704941	-12.2551146900613	-12.2516689964173	5.90092812862896	-12.2127134348744	6128.54854468121	4517.23289279383	5374.56514226042	7451.62801622578	1.08107544702718	13804.948033671	0.998404513994949	0.997836631663683	0.998180660561381	0.998688150681868	4.80479592782586e-08	0.999294141911987	221	27167	192	168	109	65	38	17	0	0	0	1	1	0	27167	27191	27250	27294	27321	27342	29	29	29	28	28	29
F5_INSOMNIA	50_60	UKBB	ALLERG_ASTHMA_EXMORE	-12.2744927975228	-12.2546298704147	-12.2804446795903	-12.2668520472552	5.89854479503952	-12.1655393945075	6136.1497354188	4521.89595971858	5380.09363747777	7460.6456631461	1.08055371709579	13816.1743325842	0.99840394674418	0.997837683995754	0.998178773575069	0.998688112545468	4.79317984038694e-08	0.999297439756568	221	26885	192	168	109	65	38	17	0	0	0	1	1	0	26887	26911	26970	27014	27041	27062	27	27	27	26	26	27
F5_INSOMNIA	50_60	UKBB	ALLERG_RHINITIS	-12.2179089422554	3.6757545696549	-12.2173723634631	-12.2177942540352	-12.2171661341737	-12.2157896573918	3446.28132478114	1.03325488471504	3388.1025061677	5224.39567610203	5984.40047789518	10419.5256126392	0.997171310299245	0.000374469618870657	0.997122864010437	0.998134065426708	0.998371118126179	0.999064565115999	408	55096	357	300	194	100	59	21	1	1	0	0	0	0	55067	55124	55230	55324	55365	55403	79	79	80	80	80	80
F5_INSOMNIA	50_60	UKBB	APPENDACUT_NOCOMPLIC	-12.5708760762332	-12.5699127097939	4.12600707967686	-12.5698283969975	-12.5640021984156	-12.5643069765641	4791.83701865535	3818.87370957986	1.04035163725398	4715.8457819849	5216.39410055406	9116.38080426491	0.997906836899274	0.997373748928434	7.30969677181611e-05	0.997873284963522	0.998078248404863	0.998900346135668	303	54320	225	203	161	137	100	41	0	0	1	0	0	0	54317	54339	54381	54405	54442	54501	81	81	80	81	81	81
F5_INSOMNIA	50_60	UKBB	APPENDICITIS_BROAD	-12.2211964335585	-12.2201543989535	3.7596800453284	-12.2193302010904	-12.2185670635459	-12.2188862882349	3559.0383773895	2821.68416352788	1.04617971003182	3543.47580106447	3548.53220044592	5702.06807985557	0.997260191166297	0.996544531038388	0.000325986445842298	0.997248578476247	0.997252670625422	0.99829022503385	395	54368	284	261	221	182	141	65	0	0	1	0	0	0	54398	54421	54461	54500	54541	54617	81	81	80	81	81	81
F5_INSOMNIA	50_60	UKBB	ARTHROSIS_COMORB	2.13490988064604	-15.2443184794271	2.53624476201202	2.20008898390872	-15.2302797026329	-15.2204259179692	1.06512970643239	4380.84329707667	0.78756490820121	1.05875403719817	6451.44636191007	11301.5882013501	0.0450308574298462	0.997223552411492	0.00128028442472251	0.0377095249021583	0.998116392346423	0.998925448444822	3618	26844	2962	2610	1956	1390	913	325	4	3	3	1	0	0	27476	27828	28482	29048	29525	30113	20	21	21	23	24	24
F5_INSOMNIA	50_60	UKBB	ASTHMA_ACUTE_RESPIRATORY_INFECTIONS	-13.0361296337423	-13.0304377408744	-13.0310920021535	-13.0323032949061	-13.022907095239	-13.0211928667156	4358.73649522714	3350.04179434079	3733.37957830627	4100.62706436683	4040.25899041574	5705.42121925829	0.997613686656143	0.996896528605812	0.997215047174016	0.997464227806399	0.997428194939947	0.998179030200719	839	47962	574	532	464	415	339	176	0	0	0	0	0	0	48164	48206	48274	48323	48399	48562	63	63	63	63	63	63
F5_INSOMNIA	50_60	UKBB	ASTHMA_COMORB	2.54151377635403	1.281425471182	2.64407031735299	2.95674909036532	3.00262253252118	-13.357820864553	0.865492300458474	1.11429112729582	0.758270436896728	0.757645123548253	0.746487792440256	3223.51004910439	0.00331944216528535	0.250147318143389	0.000488516393027621	9.51839892944294e-05	5.76244929964227e-05	0.996693676033619	12268	35252	9859	8607	6682	4906	3403	1495	9	8	8	5	3	0	37627	38879	40804	42580	44083	45991	25	26	26	29	31	34
F5_INSOMNIA	50_60	UKBB	ASTHMA_CVDMETABOCOMORB	3.03845100525328	2.60341426265268	2.94825338381044	2.66557451984103	-13.5774930553617	-13.5833379359244	0.871941796379644	0.870437572703945	0.87057771538695	1.12061112142136	3916.16593197803	6578.16846885946	0.000492698756892793	0.00278132994275208	0.000707778454434153	0.0173747829773431	0.99723371007046	0.998352439896812	5136	30799	4440	3652	2636	1763	1084	409	5	4	3	1	0	0	31475	32263	33279	34152	34831	35506	15	16	17	19	20	20
F5_INSOMNIA	50_60	UKBB	ASTHMA_EOSINOPHIL_SUGG	-12.0106187478904	-12.0084233416977	-12.0100387394151	-12.011238883773	-12.0072683274236	-12.0073247565291	3798.69274982641	3236.14873973407	3473.80952521444	4150.57425040566	5194.71081294355	7210.18799064679	0.997477271280142	0.997039285160746	0.99724147068942	0.997691025841963	0.998155738436675	0.998671261467255	342	47837	275	236	174	126	86	43	0	0	0	0	0	0	47841	47880	47942	47990	48030	48073	63	63	63	63	63	63
F5_INSOMNIA	50_60	UKBB	ASTHMA_EXCL	2.08567768200125	1.54694872132582	-15.2812533349135	-15.2816383252466	2.66841745951872	-15.2309074174441	0.787327263992439	0.783700288657832	3486.88602641473	3906.50109199298	0.597926053958466	5886.80291995265	0.00807158424046388	0.0483927198325261	0.996503287751839	0.996878804869336	8.08999325323804e-06	0.997935637988515	7530	31830	5746	5113	4185	3371	2528	1206	5	4	4	4	4	0	33571	34204	35132	35946	36789	38111	38	39	39	39	39	43
F5_INSOMNIA	50_60	UKBB	ASTHMA_HOSPITAL_INFECTIONS	-14.0392451433254	-14.0315808546986	-14.0304528849542	-14.0344260388951	-14.0245630459446	-14.0231647143313	6687.20634987489	5209.63468335168	5888.9562407216	6458.27949784483	6438.26224157283	9222.00069979678	0.998324907572695	0.99785098785769	0.998099039848554	0.998266125978816	0.998261957488373	0.998786720726726	973	48156	695	627	526	453	356	187	0	0	0	0	0	0	48370	48438	48539	48612	48709	48878	64	64	64	64	64	64
F5_INSOMNIA	50_60	UKBB	ASTHMA_HOSPITAL_MAIN	-13.3486241052956	3.40565655075552	-13.3311335210639	-13.3399719795863	-13.3239872089207	-13.3117412286378	4106.33181875346	0.775576097005899	3408.63702537944	3991.38726596722	4205.4054379316	6435.16257971222	0.997406287949063	1.12762367710053e-05	0.996879492178503	0.997333323689408	0.997472066355225	0.998349501648588	1342	48693	1047	945	768	569	395	182	2	2	0	0	0	0	48920	49022	49199	49398	49572	49785	66	66	68	68	68	68
F5_INSOMNIA	50_60	UKBB	ASTHMA_HOSPITAL_PNEUMONIA	-12.0076376749995	-12.0024593881933	-12.0067606022155	-12.0123491337798	-12.0072468517073	-11.9914237305314	4159.08214701595	3554.75318821454	4334.6980193504	5006.71204375096	5603.33533850914	11995.2710598427	0.997696439968169	0.997305984878757	0.997789927552817	0.998085678059026	0.998290234481804	0.999202371483287	322	48006	279	212	136	93	57	26	0	0	0	0	0	0	47984	48051	48127	48170	48206	48237	65	65	65	65	65	65
F5_INSOMNIA	50_60	UKBB	ASTHMA_IMMUNECOMORB	-14.7395236601459	-14.7346158969707	2.35965713085959	3.37114772584534	4.09575443621508	3.54019887501267	5507.20287624679	4546.29886804234	1.0777190463194	0.8117305988665	0.634006316454421	1.07337143691107	0.997864537663496	0.997414049913404	0.0285611060699249	3.28090755390921e-05	1.04622656740688e-10	0.000973051188614478	2326	26522	1856	1577	1220	902	650	331	3	3	5	5	4	1	26972	27251	27608	27926	28178	28497	17	17	15	15	16	19
F5_INSOMNIA	50_60	UKBB	ASTHMA_INFECTIONS	-14.0392451433254	-14.0315808546986	-14.0304528849542	-14.0344260388951	-14.0245630459446	-14.0231647143313	6687.20634987489	5209.63468335168	5888.9562407216	6458.27949784483	6438.26224157283	9222.00069979678	0.998324907572695	0.99785098785769	0.998099039848554	0.998266125978816	0.998261957488373	0.998786720726726	973	48156	695	627	526	453	356	187	0	0	0	0	0	0	48370	48438	48539	48612	48709	48878	64	64	64	64	64	64
F5_INSOMNIA	50_60	UKBB	ASTHMA_MEDICATIO_COMORB	2.7907442959607	2.40091573398801	2.91677598246373	-13.1107501041417	-13.1061744333821	-13.1006037222286	1.09351663654223	1.08799683906675	1.08915135552597	4085.31862395256	4443.38787915397	7662.52909009304	0.0107081265310379	0.027332897880616	0.00740574015151083	0.997439404831016	0.997646570735461	0.998635859749188	2397	30678	2186	1691	1037	612	336	130	3	2	1	0	0	0	30866	31361	32015	32440	32716	32922	20	21	22	23	23	23
F5_INSOMNIA	50_60	UKBB	ASTHMA_MODE	-13.723250970087	3.65720377164447	-13.7153098125516	-13.7252420007356	-13.7066949165312	-13.6634631468352	5591.98104405816	0.820253750512382	4504.26797300542	5562.63214557173	5432.98902327775	7882.77835241923	0.998041917703937	8.24871379446849e-06	0.997570478243937	0.998031301138167	0.997987047533997	0.998617002743757	1342	29446	1047	945	768	569	395	182	2	2	0	0	0	0	29705	29807	29984	30183	30357	30570	34	34	36	36	36	36
F5_INSOMNIA	50_60	UKBB	ASTHMA_NAS	-15.2394471059851	2.3605980516095	-15.2385042935659	-15.2382496389909	-15.237546350633	-15.2352407840914	6089.27393831084	0.783884794157145	5098.88842360462	6106.33456710116	6149.23169981653	9150.89887922494	0.998003159819841	0.00260037974743695	0.99761545101676	0.99800889529262	0.99802287649431	0.998671610521938	3443	29331	2682	2424	1957	1453	1030	479	2	2	0	0	0	0	30056	30314	30781	31285	31708	32259	34	34	36	36	36	36
F5_INSOMNIA	50_60	UKBB	ASTHMA_NAS_EXMORE	-15.2453781025391	2.34912224131979	-15.2453351955343	-15.2451090989718	-15.2424815887576	-15.2414139082301	6069.6221976871	0.783877428039929	5082.11204106918	6086.35364669155	6128.86504621324	9121.0778930387	0.99799591496387	0.00272831509385233	0.99760650705162	0.998001459467432	0.998015663895478	0.998666727405975	3443	29049	2682	2424	1957	1453	1030	479	2	2	0	0	0	0	29776	30034	30501	31005	31428	31979	32	32	34	34	34	34
F5_INSOMNIA	50_60	UKBB	ASTHMA_NOS	-13.0132267970728	-13.0201632681705	-13.0224508389589	-13.0103164998242	-13.0063984705978	-13.0179121762502	8254.03463260422	7012.77196174189	7467.73167046095	9252.03542307202	8546.77757512211	12032.118906971	0.998742063862298	0.998518619835484	0.998608626064697	0.998878006106712	0.998785787925959	0.999136744808358	297	27215	229	198	155	118	88	41	0	0	0	0	0	0	27254	27285	27328	27365	27395	27442	29	29	29	29	29	29
F5_INSOMNIA	50_60	UKBB	ASTHMA_NOS_EXMORE	-13.0186709838404	-13.0392717369923	-13.0462288818698	-13.0096506307322	-12.9982861506865	-13.0326284037201	8214.87265871663	6982.19989208224	7436.21182623484	9207.59356508212	8504.97134881235	11977.9583661598	0.998735538253148	0.998509949913132	0.998600177145999	0.99887264833612	0.998780580512998	0.999131861155265	297	26933	229	198	155	118	88	41	0	0	0	0	0	0	26974	27005	27048	27085	27115	27162	27	27	27	27	27	27
F5_INSOMNIA	50_60	UKBB	ASTHMA_OBESITY	3.46491910506491	-13.398741696326	-13.3920198957741	-13.3915845528904	-13.3664743068191	-13.3533002948153	1.05250604252956	3540.92444860203	4062.95170078428	4868.23453648191	5042.73372019454	10164.314112566	0.000994543536076779	0.996980838259404	0.997370072953998	0.997805174544493	0.997885097333086	0.998951784748264	880	48287	721	648	501	356	236	77	1	0	0	0	0	0	48378	48451	48598	48743	48863	49022	67	68	68	68	68	68
F5_INSOMNIA	50_60	UKBB	ASTHMA_PNEUMONIA	-12.0077702150495	-12.0019848290933	-12.006733698202	-12.0123225054677	-12.0072140769465	-11.9913916992401	4189.61182045795	3572.67038153992	4334.63874672128	5006.64776310643	5603.25735060905	11995.0615840364	0.99771320070736	0.997319601485873	0.997789902284217	0.998085657724591	0.998290215351788	0.999202359684552	320	48007	277	211	136	93	57	26	0	0	0	0	0	0	47985	48051	48126	48169	48205	48236	65	65	65	65	65	65
F5_INSOMNIA	50_60	UKBB	ASTHMA_PNEUMONIA_AND_SEPSIS	-12.0076376749995	-12.0024593881933	-12.0067606022155	-12.0123491337798	-12.0072468517073	-11.9914237305314	4159.08214701595	3554.75318821454	4334.6980193504	5006.71204375096	5603.33533850914	11995.2710598427	0.997696439968169	0.997305984878757	0.997789927552817	0.998085678059026	0.998290234481804	0.999202371483287	322	48006	279	212	136	93	57	26	0	0	0	0	0	0	47984	48051	48127	48170	48206	48237	65	65	65	65	65	65
F5_INSOMNIA	50_60	UKBB	ASTHMA_PSYCH_COMORB	1.88457879184905	2.81928169685555	2.3890714909582	3.12050824682845	-13.3763329864859	3.15049348993528	1.07586649611479	0.632585142800185	0.806502363403426	0.693607090297129	2400.8875582213	1.06827337585504	0.0798280533490531	8.32067262354791e-06	0.00305387571775875	6.82877722131876e-06	0.995554679635506	0.00318654040100111	4007	27469	3149	2758	2157	1600	1112	516	8	8	5	3	1	1	28293	28684	29285	29842	30330	30926	26	26	29	31	33	33
F5_INSOMNIA	50_60	UKBB	AUD	3.71732255912864	3.28824911805278	-12.0830475358035	4.0043631582132	-12.055676004698	-11.9519717126413	1.05634850424155	1.04540686769292	2810.62416604703	1.03760980895192	3395.22677953915	4857.78124164996	0.000433126981633033	0.00165845591789109	0.996569855373834	0.000113750116895327	0.997166899837318	0.998036905409066	632	55164	500	425	310	226	160	72	3	2	1	1	0	0	55219	55294	55409	55493	55559	55647	74	75	76	76	77	77
F5_INSOMNIA	50_60	UKBB	AUD_SWEDISH	3.29095894865024	-13.1774305775323	-13.1749845058316	3.36884257455931	3.49715232767596	4.43483550158722	1.05169552830497	3011.95069666338	3542.92884235098	1.0379150842523	1.03407307180035	1.03460694381408	0.00175286757723932	0.996509227432278	0.997032937164135	0.0011712989116241	0.000719811229231451	1.8151585688401e-05	999	54673	752	657	516	401	309	144	3	2	2	2	2	1	54844	54939	55080	55195	55287	55452	73	74	74	74	74	75
F5_INSOMNIA	50_60	UKBB	AUTOIMMUNE	2.05269646677116	1.58983510883336	-14.1585460572237	2.85719295988071	-14.1601136704582	-14.1644079516281	1.04313690971753	1.03728615871455	2998.08468660862	0.757467752323127	3668.71654466459	6053.80421495339	0.0490897680480744	0.125352970464223	0.996231979916378	0.000161923175499822	0.996920419474334	0.998133148726882	3803	50108	3119	2657	2052	1494	995	413	4	3	2	2	0	0	50721	51183	51788	52346	52845	53427	67	68	69	69	71	71
F5_INSOMNIA	50_60	UKBB	BACT_INTEST_INFECTION_NOS	-11.040296145759	-11.0396865935584	4.8321032236865	-11.0371607995113	-11.0364338988288	-11.0421733065539	3046.84168739048	2667.94828476706	1.03547375804473	3026.85677911546	3680.13230283708	6117.31773480324	0.997108854522619	0.996698447866103	3.0628020209858e-06	0.997090592213533	0.997607209119029	0.99855976504793	144	55252	117	104	84	70	43	13	1	1	1	0	0	0	55198	55211	55231	55245	55272	55302	80	80	80	81	81	81
F5_INSOMNIA	50_60	UKBB	BLEEDING	3.21916043766215	3.11492913453741	-13.0637789787172	2.64056324650591	-13.079233573227	-13.0872691910912	0.760237569971471	0.635561895599749	2178.58430676579	1.03411391804926	2775.50095368279	5158.98939375433	2.29148685957918e-05	9.531929428842e-07	0.995215551193306	0.0106660092232745	0.996240073382833	0.997975937139241	2338	54054	1929	1601	1224	877	576	214	6	4	1	1	0	0	54385	54713	55090	55437	55738	56100	72	74	77	77	78	78
F5_INSOMNIA	50_60	UKBB	BRADY_UNSPE	4.4086660618053	3.90611325542716	4.34377335229242	-10.6754831584431	-10.6692179012732	-10.6584117608787	1.04097391170952	1.03854311437872	1.03512826320323	2116.12365133629	2452.82198498578	3684.14069720696	2.28413448832614e-05	0.000169136030882258	2.71236087858519e-05	0.995974825452248	0.996529394531278	0.997691681446866	346	55463	296	247	173	113	71	30	2	1	1	0	0	0	55433	55482	55556	55616	55658	55699	78	79	79	80	80	80
F5_INSOMNIA	50_60	UKBB	BRONCHITIS	2.61882559365614	-14.1338291609861	1.43388556434779	1.54891645509391	2.21589240691036	2.41037529613459	0.761107600990155	2214.06135423773	1.03673268580744	1.03623302334913	0.754652490952846	1.03170220091887	0.000579978598709505	0.994906605700664	0.166639946667075	0.13497790004949	0.00332143990501945	0.0194751347783752	4762	47493	3459	3179	2754	2387	1838	854	4	2	4	3	2	1	48725	49005	49430	49797	50346	51330	67	69	67	68	69	70
F5_INSOMNIA	50_60	UKBB	C3_BLADDER	-11.0037338905092	-11.0040604510124	-11.0040904103223	-11.0038140108435	-11.0060091167528	-11.0059841776191	3747.87668107054	2820.71653481612	3832.79351648331	5121.50571358257	6037.94318508117	8689.72042441516	0.997657421117083	0.996887334277925	0.99770924738202	0.998285705992487	0.998545610712427	0.998989437855874	106	55544	95	75	45	27	14	7	0	0	0	0	0	0	55475	55495	55525	55543	55556	55563	80	80	80	80	80	80
F5_INSOMNIA	50_60	UKBB	C3_BLADDER_EXALLC	-11.0518920377729	-11.0775419525612	-11.0598218042184	-11.0575094924093	-11.1333443375415	-11.1335610037173	5011.33514185202	3768.61758899225	5228.34210147621	7993.77913650671	7689.48631144624	12821.7348704252	0.998240363769958	0.997654687227066	0.998312188776031	0.998896315104445	0.998844770626593	0.999307169005984	106	44242	95	75	45	27	14	7	0	0	0	0	0	0	44200	44220	44250	44268	44281	44288	53	53	53	53	53	53
F5_INSOMNIA	50_60	UKBB	C3_BREAST	3.50973293991848	-14.4204282936495	-14.418056747293	-14.4119335080341	-14.3821947690784	-14.3606508219391	0.78799568086633	4442.36240400785	4963.44419912314	5656.14044510021	5995.24969534975	9425.6054100519	8.42850115534911e-06	0.997409977880548	0.997682268957747	0.997966979974015	0.998085931240011	0.998784360617437	1122	29775	917	811	632	460	301	128	2	0	0	0	0	0	29936	30042	30221	30393	30552	30725	42	44	44	44	44	44
F5_INSOMNIA	50_60	UKBB	C3_BREAST_EXALLC	3.89625788234953	-14.1127625460344	-14.1200897434396	-14.0995333270727	-13.9498288973396	-13.8323265899798	0.845996275643684	4645.83539162534	5288.68551271311	5954.06039697809	5973.90063391796	9047.49625666802	4.11424483571798e-06	0.997576251184427	0.997869756446708	0.998110568470601	0.998136838278741	0.998780149202217	1122	25798	917	811	632	460	301	128	2	0	0	0	0	0	25973	26079	26258	26430	26589	26762	28	30	30	30	30	30
F5_INSOMNIA	50_60	UKBB	C3_BRONCHUS_LUNG	-11.0025278486248	-11.0028211092098	-10.9964914149705	-10.9983364749544	-10.9998574639096	-11.004745663301	3275.54332904448	2778.02003880299	4185.44270717962	5038.65022513156	6633.3776891884	13278.1554866276	0.997319916206202	0.996839850680257	0.997903705475684	0.998258383593371	0.998676901447443	0.999338724745018	188	55517	180	93	43	27	11	4	0	0	0	0	0	0	55446	55533	55583	55599	55615	55622	79	79	79	79	79	79
F5_INSOMNIA	50_60	UKBB	C3_BRONCHUS_LUNG_EXALLC	-11.0098131776663	-11.0079639652314	-10.9554687037883	-10.9710996891185	-10.9858938543484	-11.0205137786935	4184.82274002186	3750.48472248723	4829.61042100559	6651.11912905471	8414.77455298181	16377.9929814932	0.997900854979129	0.997658150203757	0.998190083448425	0.998683880574457	0.998958323535853	0.99946311509948	188	44456	180	93	43	27	11	4	0	0	0	0	0	0	44410	44497	44547	44563	44579	44586	54	54	54	54	54	54
F5_INSOMNIA	50_60	UKBB	C3_CANCER	3.30130295032799	2.1445752661675	2.55049956318182	-14.1346890270354	-14.1337906486414	-14.136513426659	0.586740949883006	0.766838735233681	0.766295727904934	3724.29993575975	4033.68928087881	6317.99981719043	1.83893713926946e-08	0.00516363284087603	0.00087362372774588	0.996971827385913	0.99720426897488	0.99821473619474	4870	50341	4216	3463	2349	1506	932	409	8	4	2	0	0	0	50929	51682	52796	53639	54213	54736	58	62	64	66	66	66
F5_INSOMNIA	50_60	UKBB	C3_CANCER_EXALLC	3.30122051594068	2.14449510399099	2.55042193052835	-14.1346598419461	-14.1337628778563	-14.1364890174738	0.586741539304005	0.766838978145532	0.766295796055554	3724.10180342237	4033.48286278569	6317.6944605441	1.84049507575426e-08	0.00516531775590603	0.000873942434831209	0.9969716725325	0.997204131394189	0.99821465298945	4870	50338	4216	3463	2349	1506	932	409	8	4	2	0	0	0	50926	51679	52793	53636	54210	54733	58	62	64	66	66	66
F5_INSOMNIA	50_60	UKBB	C3_CANCER_WIDE	3.30130295032799	2.1445752661675	2.55049956318182	-14.1346890270354	-14.1337906486414	-14.136513426659	0.586740949883006	0.766838735233681	0.766295727904934	3724.29993575975	4033.68928087881	6317.99981719043	1.83893713926946e-08	0.00516363284087603	0.00087362372774588	0.996971827385913	0.99720426897488	0.99821473619474	4870	50341	4216	3463	2349	1506	932	409	8	4	2	0	0	0	50929	51682	52796	53639	54213	54736	58	62	64	66	66	66
F5_INSOMNIA	50_60	UKBB	C3_CANCER_WIDE_EXALLC	3.30130295032799	2.1445752661675	2.55049956318182	-14.1346890270354	-14.1337906486414	-14.136513426659	0.586740949883006	0.766838735233681	0.766295727904934	3724.29993575975	4033.68928087881	6317.99981719043	1.83893713926946e-08	0.00516363284087603	0.00087362372774588	0.996971827385913	0.99720426897488	0.99821473619474	4870	50341	4216	3463	2349	1506	932	409	8	4	2	0	0	0	50929	51682	52796	53639	54213	54736	58	62	64	66	66	66
F5_INSOMNIA	50_60	UKBB	C3_COLON	-12.0066775598604	-12.0047575016766	-12.003567888135	-12.0064695280501	-12.0044448615687	-12.0048252119804	3877.72583936976	3377.28916726429	4329.35903245765	6324.56035718567	6338.00556344451	9643.27383297066	0.997529498540911	0.997163882030196	0.997787790490484	0.998485306429048	0.998488774521668	0.999006720914117	253	55412	232	173	99	51	33	14	0	0	0	0	0	0	55354	55413	55487	55535	55553	55572	79	79	79	79	79	79
F5_INSOMNIA	50_60	UKBB	C3_COLON_EXALLC	-12.0234471665843	-12.0100956174458	-12.0025379669516	-12.019690738245	-12.0043565502199	-12.020408520995	4474.65155751314	4268.39046299766	5584.17572258822	8203.32197587568	7761.7219727309	13007.6307002251	0.997856076345939	0.997754971738044	0.998285041009406	0.998830922123704	0.998765984279136	0.999262671486497	253	44489	232	173	99	51	33	14	0	0	0	0	0	0	44456	44515	44589	44637	44655	44674	54	54	54	54	54	54
F5_INSOMNIA	50_60	UKBB	C3_COLORECTAL	-12.0105666342931	-12.0090632955015	-12.0076206803637	-12.0103996685784	-12.0065522679731	-12.0043703062714	3259.76455936227	2666.06648999171	3398.58647386411	4957.27039170478	5255.81879786008	8479.73401870801	0.997060209770628	0.996406010942686	0.997180982360168	0.998066899254563	0.99817728983451	0.998870471820319	377	55288	350	275	154	74	46	18	0	0	0	0	0	0	55236	55311	55432	55512	55540	55568	79	79	79	79	79	79
F5_INSOMNIA	50_60	UKBB	C3_COLORECTAL_EXALLC	-12.0376158934854	-12.0257098505793	-12.019337503219	-12.0351311202673	-12.0010332556169	-11.9913537573447	3811.06565807375	3334.66233625613	4458.28557504464	6463.67672013134	6548.8313283911	10782.4498831131	0.997479809386253	0.997122614988511	0.99784894169598	0.998514368806594	0.998537840828574	0.999112658611207	377	44665	350	275	154	74	46	18	0	0	0	0	0	0	44638	44713	44834	44914	44942	44970	54	54	54	54	54	54
F5_INSOMNIA	50_60	UKBB	C3_CORPUS_UTERI	-13.0062388062627	-13.0058874668936	-13.0055044433713	-13.0054844396699	-13.004796870289	-13.0047392177708	6630.43643642435	5811.67242579121	6583.27584406726	8451.3589971847	11950.6019447957	20430.4626731879	0.998434873694671	0.998214423080427	0.998423750622504	0.998772165382153	0.999131732055075	0.999492117231783	155	31049	141	120	80	46	19	9	0	0	0	0	0	0	31018	31039	31079	31113	31140	31150	45	45	45	45	45	45
F5_INSOMNIA	50_60	UKBB	C3_CORPUS_UTERI_EXALLC	-13.0078871380054	-13.0073521917157	-13.0066023919751	-13.0068397375485	-13.005315251085	-13.0056691549399	8845.38136550998	7344.05008332448	8798.08633714573	12064.0171612888	16828.650864384	27988.1069158923	0.998826643177235	0.998586834247195	0.998820452191616	0.999139759628812	0.999383388526035	0.999629234578839	155	24950	141	120	80	46	19	9	0	0	0	0	0	0	24937	24958	24998	25032	25059	25069	27	27	27	27	27	27
F5_INSOMNIA	50_60	UKBB	C3_DIGESTIVE_ORGANS	4.5419907365698	3.60026669697324	-11.1917000500272	-11.1957551678454	-11.1863241204809	-11.1869745561703	0.760875452756963	1.03304443722254	2177.48480598471	3012.58066552916	3358.27108170059	5090.7812209564	2.38087748165237e-09	0.000491946869258242	0.995899100954045	0.997034801512566	0.997342269701996	0.99824665278094	602	55112	563	377	193	94	56	23	3	1	0	0	0	0	55071	55257	55441	55540	55578	55611	77	79	80	80	80	80
F5_INSOMNIA	50_60	UKBB	C3_DIGESTIVE_ORGANS_EXALLC	4.86517303161287	3.95278713337061	-11.8221810788577	-11.8523193557099	-11.7873598529594	-11.8045195149356	0.797278074975163	1.05782086847396	3643.4637795866	4965.42389008395	5398.58550668882	8408.97236557094	1.04599658332976e-09	0.000186431612049911	0.997411057231136	0.998095475058571	0.998257887190091	0.998879929631623	602	45135	563	377	193	94	56	23	3	1	0	0	0	0	45117	45303	45487	45586	45624	45657	54	56	57	57	57	57
F5_INSOMNIA	50_60	UKBB	C3_FEMALE_GENITAL	-13.0123661466587	-13.0115221431645	-13.0111282375379	-13.0109670930408	-13.0094116711516	-13.0088330300077	5194.55101104448	4197.73948161239	5013.99497556757	6748.79354583925	8312.57640842802	13583.3828605611	0.998001298828797	0.99752684127926	0.997929521920368	0.998461763089456	0.998751289134653	0.999235864471422	299	30836	266	228	149	87	46	17	0	0	0	0	0	0	30825	30863	30942	31004	31045	31074	44	44	44	44	44	44
F5_INSOMNIA	50_60	UKBB	C3_FEMALE_GENITAL_EXALLC	-13.0167051268838	-13.0146095859691	-13.0138989837724	-13.0136133840615	-13.0103605820965	-13.009809162929	6972.63013690124	5249.24791903229	6475.72624787518	9186.68326061022	11167.4691070529	17190.9693052987	0.998510487173874	0.998021784153651	0.998396537826301	0.998869738138111	0.999070446186942	0.999396175707436	299	25114	266	228	149	87	46	17	0	0	0	0	0	0	25120	25158	25237	25299	25340	25369	27	27	27	27	27	27
F5_INSOMNIA	50_60	UKBB	C3_HEAD_AND_NECK	5.18054818919364	-11.3433749583796	-11.3118301336893	-11.29963352561	-11.32653502483	-11.1826574717679	1.03783490284706	3394.48286663832	3750.77546662239	4647.99304107901	5712.33947088374	8814.82806938953	5.9853837323797e-07	0.997333706706618	0.997593692020073	0.998060282325648	0.998417940399376	0.998987788839222	123	55536	110	82	59	36	19	7	1	0	0	0	0	0	55469	55497	55520	55543	55560	55572	79	80	80	80	80	80
F5_INSOMNIA	50_60	UKBB	C3_HEAD_AND_NECK_EXALLC	5.68789522754077	-11.5447717250841	-11.5049596692202	-11.4896100947777	-11.4633394580975	-11.3317156246818	1.07555997810657	4549.11958431144	5751.82628166966	7148.0891009368	8039.54017568664	10892.081134691	1.23451228756795e-07	0.997975127921097	0.99840405062287	0.998717506395444	0.998862320696245	0.999169910763468	123	44182	110	82	59	36	19	7	1	0	0	0	0	0	44140	44168	44191	44214	44231	44243	54	55	55	55	55	55
F5_INSOMNIA	50_60	UKBB	C3_KIDNEY_NOTRENALPELVIS	-11.0024463680187	-11.0025333701403	-11.0021632427987	-11.0022237915033	-11.0006772628331	-11.0015241329037	3832.56238100585	2698.17686412853	3704.48785011315	7681.09074308445	7049.7399434094	17683.4977164972	0.997709451495546	0.996746422633215	0.997630322021072	0.998857128266083	0.998754951664204	0.999503608062985	108	55569	105	83	45	16	10	2	0	0	0	0	0	0	55492	55514	55552	55581	55587	55595	80	80	80	80	80	80
F5_INSOMNIA	50_60	UKBB	C3_KIDNEY_NOTRENALPELVIS_EXALLC	-11.0247069389218	-11.05544453128	-11.0311060197277	-11.01298725234	-10.9484416915541	-10.944576081667	4681.45590054732	3646.66643906602	5368.8737981015	9951.34816107176	9351.84023332183	21437.8404815555	0.998121004339223	0.997581090801817	0.998360635149937	0.999116994947712	0.999065896082793	0.999592659162276	108	44194	105	83	45	16	10	2	0	0	0	0	0	0	44144	44166	44204	44233	44239	44247	53	53	53	53	53	53
F5_INSOMNIA	50_60	UKBB	C3_LUNG_NONSMALL	-11.0020530428878	-11.0018980081721	-10.9975169544197	-10.9975190984676	-11.0041492313325	-11.0100328952956	3559.30570970753	3134.52742462735	5024.97602807669	5715.47160766183	8223.86142623286	15866.0754048958	0.997533689152627	0.997199505588158	0.99825377436009	0.998464738190736	0.998932370366989	0.999446319626507	137	55570	132	73	33	20	8	3	0	0	0	0	0	0	55496	55555	55595	55608	55620	55625	79	79	79	79	79	79
F5_INSOMNIA	50_60	UKBB	C3_LUNG_NONSMALL_EXALLC	-11.0091066218698	-11.0053450449164	-10.9710792916298	-10.9601400742069	-11.0289424420158	-11.0707070042523	4509.99351486393	4250.57457606848	6138.90610034294	7223.4967253779	10693.4269833595	19937.1193255567	0.998052328135433	0.997934165151155	0.998574070041244	0.998789378118863	0.999177081271509	0.99955694974797	137	44374	132	73	33	20	8	3	0	0	0	0	0	0	44325	44384	44424	44437	44449	44454	54	54	54	54	54	54
F5_INSOMNIA	50_60	UKBB	C3_LYMPHNODES_SECONDARY_NAS	3.60771686156921	-12.2126049102695	-12.2137074394092	-12.2126052430929	-12.211740646996	-12.2113600656097	1.04002322073947	2481.81581877485	2936.11422605834	3590.64389790293	3852.67050211837	5928.36352331235	0.000522630758466008	0.996073757969474	0.996680953212061	0.997286216439101	0.997470963841307	0.998356502813201	694	55133	608	422	262	175	116	58	1	0	0	0	0	0	55140	55326	55486	55573	55632	55690	78	79	79	79	79	79
F5_INSOMNIA	50_60	UKBB	C3_LYMPHNODES_SECONDARY_NAS_EXALLC	3.79041548585938	-12.8187147466006	-12.8051982669577	-12.8041922240822	-12.7679753987016	-12.7544279413796	1.06200782886052	3739.26713994617	4487.98644772409	5353.9533500139	5852.43121252282	8866.7954812951	0.000358205381778669	0.99726474890139	0.99772346546683	0.998091829180668	0.99825929395971	0.99885228461079	694	44955	608	422	262	175	116	58	1	0	0	0	0	0	44983	45169	45329	45416	45475	45533	57	58	58	58	58	58
F5_INSOMNIA	50_60	UKBB	C3_MALE_GENITAL	-13.020804895558	-13.0207560792893	-13.0206143976287	-13.0209618061666	-13.0207379986172	-13.0212998854902	5756.19654092898	4131.50359478646	5923.70543134732	8220.30799706726	10085.1429406991	18132.078239135	0.998195146697723	0.997485408687371	0.998246209411515	0.998736151972513	0.998969866565679	0.999427010345412	456	24043	428	355	194	99	48	17	0	0	0	0	0	0	24039	24112	24273	24368	24419	24450	32	32	32	32	32	32
F5_INSOMNIA	50_60	UKBB	C3_MALE_GENITAL_EXALLC	-13.0226377360761	-13.0232908667359	-13.0228365560855	-13.0235046989259	-13.0230957444346	-13.0242671681916	8315.84590277231	6339.40591393981	8566.45751452423	12979.9346335206	15184.0422610001	32590.5889510857	0.998750511076669	0.998360875522794	0.998787046313356	0.999199437294818	0.99931566801674	0.999681139195482	456	20359	428	355	194	99	48	17	0	0	0	0	0	0	20361	20434	20595	20690	20741	20772	26	26	26	26	26	26
F5_INSOMNIA	50_60	UKBB	C3_MELANOMA	-13.0117468144131	-13.0101536620958	-13.0105781999315	-13.0102020418442	-13.0089687052383	-13.0071713063197	5049.26489008066	3948.70696966133	4583.60003813427	5865.33952554934	5600.83875822916	9396.8861671375	0.997943886758211	0.997371144012681	0.997735202581722	0.998230173925235	0.998146769368454	0.998895568418483	435	55245	366	314	233	162	114	49	0	0	0	0	0	0	55234	55286	55367	55438	55486	55551	80	80	80	80	80	80
F5_INSOMNIA	50_60	UKBB	C3_MELANOMA_EXALLC	-13.0106785760285	-13.0085675926098	-13.005115454762	-12.9887806999106	-12.9792883066536	-12.97691210272	6171.04964827411	5242.37568961493	6159.02928768774	7639.21236878708	7408.6004847783	12547.861434712	0.998317788307941	0.998020110498924	0.998315225884275	0.998643375509096	0.998602169401105	0.999174833415095	435	44320	366	314	233	162	114	49	0	0	0	0	0	0	44336	44388	44469	44540	44588	44653	53	53	53	53	53	53
F5_INSOMNIA	50_60	UKBB	C3_NONHODGKIN	-11.1637039852771	-11.162237008038	5.04387382280166	-11.1617322079903	-11.1545904158659	-11.1530730615343	3297.34383835978	2757.66554989311	1.03122115373555	3985.44685093657	4911.44904045547	7732.08402878627	0.997298634758516	0.996770401598055	1.00240389283627e-06	0.997765429450793	0.998187893684658	0.998849099197281	163	55498	139	105	73	50	25	11	1	1	1	0	0	0	55442	55476	55508	55531	55556	55570	79	79	79	80	80	80
F5_INSOMNIA	50_60	UKBB	C3_NONHODGKIN_EXALLC	-9.89896000390365	-9.89863436195202	5.39336863023144	-9.89901139303792	-9.88820802643421	-9.86731183512639	2092.30163627107	1792.39823277883	1.05812746528878	2576.7887914186	3075.59733381753	4765.46015775444	0.996225115082295	0.995593653664754	3.44918318012426e-07	0.996934848150138	0.997434763374388	0.998347909775013	163	44237	139	105	73	50	25	11	1	1	1	0	0	0	44206	44240	44272	44295	44320	44334	54	54	54	55	55	55
F5_INSOMNIA	50_60	UKBB	C3_OVARY	-12.0042957455952	-12.0039961268	-12.0045937335104	-12.0038356730534	-12.0028142026372	-12.0028403067876	5722.25467991195	4176.30416144853	5545.06481053785	7730.29887077447	8643.71633500387	13221.8200136963	0.99832617809776	0.997706634953018	0.998272649131444	0.998761021861512	0.998892044036439	0.99927567614434	108	31058	94	81	48	30	18	5	0	0	0	0	0	0	31028	31041	31074	31092	31104	31117	44	44	44	44	44	44
F5_INSOMNIA	50_60	UKBB	C3_OVARY_EXALLC	-12.0062439156347	-12.0053768702277	-12.0063093421195	-12.0048461951694	-12.0030795469554	-12.0030937793841	8128.34487539531	5148.29642630806	6718.47642486897	10780.5863881407	10814.7675497259	16133.4404518306	0.998821458326763	0.998139404692969	0.998574134498418	0.99911150663707	0.999114445147124	0.999406383136101	108	24912	94	81	48	30	18	5	0	0	0	0	0	0	24899	24912	24945	24963	24975	24988	27	27	27	27	27	27
F5_INSOMNIA	50_60	UKBB	C3_PROSTATE	-13.019869788415	-13.0198709416718	-13.0197060316921	-13.0201342667227	-13.0198471272093	-13.0205304268143	5800.24157216689	4187.55840921633	6122.67429612659	8545.21825082845	10760.0819685449	19324.1791409201	0.998208980740789	0.997519237642679	0.998303320722713	0.998784283819745	0.999034548946542	0.999462389613594	430	24115	414	339	177	85	37	10	0	0	0	0	0	0	24099	24174	24336	24428	24476	24503	32	32	32	32	32	32
F5_INSOMNIA	50_60	UKBB	C3_PROSTATE_EXALLC	-13.021455626036	-13.0222483231181	-13.0217188724832	-13.0226134913437	-13.0221000426751	-13.0244342870198	8409.60698169037	6430.07946479909	8900.4937284549	13638.4455151344	16275.2007508679	36100.8411929852	0.998764554125513	0.998384118915124	0.998832668719968	0.999238143331245	0.999361597339184	0.999712139815529	430	20340	414	339	177	85	37	10	0	0	0	0	0	0	20330	20405	20567	20659	20707	20734	26	26	26	26	26	26
F5_INSOMNIA	50_60	UKBB	C3_RECTUM	-11.0035387332264	-11.0032679818241	-11.0031558192435	-11.0032565937367	-11.0026078272112	-11.0023323360119	3296.34671224352	2564.74239137422	3139.89224112004	4588.81517559107	5362.90649887327	8620.0583267367	0.997336585580674	0.996576922992807	0.997203970867257	0.998086800229307	0.998363050939403	0.998981609127521	144	55534	135	109	62	29	14	6	0	0	0	0	0	0	55463	55489	55536	55569	55584	55592	80	80	80	80	80	80
F5_INSOMNIA	50_60	UKBB	C3_RECTUM_EXALLC	-11.0616822928033	-11.0445212953334	-11.0480094967007	-11.0637105485083	-10.989420557021	-10.9811907381611	4191.51428048251	3410.27657668561	4268.95960817068	6053.89908759713	7179.494491754	11186.454758609	0.997894332529397	0.997415975678137	0.99793508789633	0.998541839103976	0.998778704325109	0.999216756217131	144	44235	135	109	62	29	14	6	0	0	0	0	0	0	44191	44217	44264	44297	44312	44320	53	53	53	53	53	53
F5_INSOMNIA	50_60	UKBB	C3_RESPIRATORY_INTRATHORACIC	-11.0038880004866	-11.0044869734009	-10.997565139087	-11.0001199300933	-11.0003172002071	-11.007435963797	3072.92942791117	2597.52492219179	3849.48680154928	4797.95069831668	6218.77720918577	11976.0476262385	0.99714285219152	0.996619749856639	0.997720533684906	0.998170715223628	0.998588632719006	0.999266647708237	213	55485	200	104	50	30	13	6	0	0	0	0	0	0	55419	55515	55569	55589	55606	55613	79	79	79	79	79	79
F5_INSOMNIA	50_60	UKBB	C3_RESPIRATORY_INTRATHORACIC_EXALLC	-11.0190367016381	-11.0204508520868	-10.9620441097178	-10.9802673560883	-10.9927041426212	-11.0207626381432	3927.93288642881	3473.60408952418	4435.0464698869	6441.34521866346	7941.90089123104	16387.217635813	0.997761696041729	0.997468613978391	0.998027881578311	0.998639883245426	0.998895616271674	0.999463405204604	213	44487	200	104	50	30	13	6	0	0	0	0	0	0	44446	44542	44596	44616	44633	44640	54	54	54	54	54	54
F5_INSOMNIA	50_60	UKBB	C3_SECONDARY_NAS	-11.9998507538401	-11.9960862550779	-11.9974500379097	-11.9939606453235	-11.9930292377359	-11.9830250244686	3712.96488153388	3771.98387621848	5375.54434783216	7460.26433464892	10663.9044207021	27416.0134868753	0.997421338664308	0.997462482292568	0.998219236678611	0.998717231525596	0.999102669109609	0.999651259642147	437	55416	421	165	67	37	15	4	0	0	0	0	0	0	55354	55610	55708	55738	55760	55771	78	78	78	78	78	78
F5_INSOMNIA	50_60	UKBB	C3_SECONDARY_NAS_EXALLC	-11.9830007733923	-11.9732132206121	-11.9771554035681	-11.97042629771	-11.9584033572156	-11.9186262783261	4891.85715130309	4720.5130177162	6432.61738672141	9827.02072530099	13596.9574799765	37502.1967683322	0.998045519022387	0.99797623019093	0.998514386713431	0.999028086310776	0.999298267704774	0.999746423181764	437	44799	421	165	67	37	15	4	0	0	0	0	0	0	44761	45017	45115	45145	45167	45178	54	54	54	54	54	54
F5_INSOMNIA	50_60	UKBB	C3_SECONDARY_RESPIRATORY_DIGESTIVE	4.78992210361809	-11.0017570254916	-11.0033769917845	-11.0031908259791	-11.0083738790403	-10.9940227424119	0.758361920347129	2052.18541367377	3271.22381798986	5094.03384382206	5938.85962344236	9656.46957429976	2.68172449010582e-10	0.995722564848974	0.997316170170157	0.998276558514937	0.998521028095504	0.999091597706104	589	55300	561	224	86	38	16	8	2	0	0	0	0	0	55247	55584	55722	55770	55792	55800	79	81	81	81	81	81
F5_INSOMNIA	50_60	UKBB	C3_SECONDARY_RESPIRATORY_DIGESTIVE_EXALLC	5.24087590722741	-11.2118325726679	-11.2302473771257	-11.2087047001132	-11.1407081577527	-11.0879062349458	0.79923637567834	2860.9836516873	4606.10601753275	6734.04578909996	8540.28148927934	13422.4735430375	5.47708611127631e-11	0.996873199465741	0.998054662206071	0.998671935330207	0.99895916820475	0.999340891366859	589	45007	561	224	86	38	16	8	2	0	0	0	0	0	44979	45316	45454	45502	45524	45532	54	56	56	56	56	56
F5_INSOMNIA	50_60	UKBB	C3_SECONDARY_WITHOUT_SITESPEC	5.74182553224299	-10.2790533307516	-10.2933269956943	-10.2770888785163	-10.2554559819199	-10.263112543482	1.0392623584143	2297.30380875778	3601.65146931896	4416.49977632106	4150.71089618915	6310.98339637712	3.29664424718514e-08	0.99642995821663	0.997719691763944	0.998143343470784	0.998028611996558	0.998702456507879	150	55562	133	64	35	24	16	9	1	0	0	0	0	0	55499	55568	55597	55608	55616	55623	79	80	80	80	80	80
F5_INSOMNIA	50_60	UKBB	C3_SECONDARY_WITHOUT_SITESPEC_EXALLC	6.27058377976717	-10.1133202449857	-10.0908206349832	-10.1069144364911	-10.1936556471406	-10.1019251403107	1.08510575639477	2771.35088349154	4030.77127839723	5096.65974460836	5388.69302197651	8004.7471918772	7.5245748214496e-09	0.997088335432231	0.998002540698918	0.998417758668426	0.998490662656966	0.998993076511829	150	44223	133	64	35	24	16	9	1	0	0	0	0	0	44186	44255	44284	44295	44303	44310	53	54	54	54	54	54
F5_INSOMNIA	50_60	UKBB	C3_SKIN	-13.1767277319541	2.18333327600561	2.54229122403233	-13.1748412823994	-13.1744374759629	-13.1727585023491	2841.34994088477	1.03153063538605	1.03100431505366	3247.48830320596	3537.40075839891	5361.96991554541	0.996299832771871	0.0342941779540958	0.0136692546594888	0.996763044964844	0.99702842378437	0.998039837927955	1644	53978	1390	1227	870	579	362	168	2	2	1	0	0	0	54157	54320	54677	54968	55185	55379	73	73	74	75	75	75
F5_INSOMNIA	50_60	UKBB	C3_SKIN_EXALLC	-13.1228302217726	2.63635115397429	3.01752227702765	-13.1119324778339	-13.1179051915597	-13.1161100860578	3359.92050076646	1.05864100133386	1.05783592490546	4021.10882274066	4387.72279905986	6556.46185898852	0.996883712871975	0.0127629382579311	0.00433709681479538	0.997398282312642	0.997614580749584	0.998403844179927	1644	46296	1390	1227	870	579	362	168	2	2	1	0	0	0	46494	46657	47014	47305	47522	47716	54	54	55	56	56	56
F5_INSOMNIA	50_60	UKBB	C3_UNCERTAIN_SECONDARY	4.40672086616143	-12.4836448991898	-12.4868907818802	-12.4793019319404	-12.4790591223623	-12.4764003390665	0.639861424725747	2503.40158913617	3150.61826933926	4109.79098702193	4231.73383556119	6577.9924810594	5.69842044569725e-12	0.996021227161547	0.996837740902745	0.997577242474972	0.99764710292212	0.998486662721942	1119	54804	1007	595	334	209	138	67	3	0	0	0	0	0	54838	55250	55511	55636	55707	55778	75	78	78	78	78	78
F5_INSOMNIA	50_60	UKBB	C3_UNCERTAIN_SECONDARY_EXALLC	4.43869270315194	-13.4699725867627	-13.4741652041161	-13.4606356915522	-13.4592283582536	-13.4557324929262	0.653511347936141	4214.84457013387	5322.78705017324	6925.61939167192	7163.32930823789	11113.6427477196	1.10538371765392e-11	0.997450092242338	0.99798022787634	0.998449232331781	0.998500850131734	0.999033969434585	1119	45701	1007	595	334	209	138	67	3	0	0	0	0	0	45751	46163	46424	46549	46620	46691	59	62	62	62	62	62
F5_INSOMNIA	50_60	UKBB	C3_URINARY_TRACT	-11.002743232537	-11.0027814812649	-11.0021916095876	-11.0021984680953	-11.0006668090721	-11.0015782646658	3684.02623676028	2655.20492232628	3485.51969053746	7402.42125101007	7049.7767566402	17683.6411811806	0.997617034913307	0.996693692350682	0.997481447525211	0.998814106795216	0.998754959348859	0.999503609647716	115	55563	111	86	49	17	11	2	0	0	0	0	0	0	55487	55512	55549	55581	55587	55596	80	80	80	80	80	80
F5_INSOMNIA	50_60	UKBB	C3_URINARY_TRACT_EXALLC	-11.0308342207573	-11.0544592539019	-11.0208084957832	-11.0130403443363	-10.948647573616	-10.9448140715562	4564.06375127365	3579.232092419	5009.6940578892	9953.63617935604	9354.41340340634	21444.1168970576	0.998071603678529	0.997535737242902	0.998244737951635	0.999117193666008	0.999066135471096	0.999592769530621	115	44216	111	86	49	17	11	2	0	0	0	0	0	0	44167	44192	44229	44261	44267	44276	53	53	53	53	53	53
F5_INSOMNIA	50_60	UKBB	CARDIAC_ARRHYTM	3.78889926391385	3.34206662238967	3.05773454748349	-12.3486483267557	-12.3357683556253	-12.3274416998735	0.788007090486376	0.781345355646871	1.05327578767942	2688.13733052305	3085.96357967035	5679.97628069833	1.52291909283572e-06	1.89154073458447e-05	0.00369522680636234	0.996334725506145	0.996810560899307	0.998268325922729	1420	44471	1232	994	692	462	276	105	4	3	1	0	0	0	44608	44846	45148	45378	45564	45735	47	48	50	51	51	51
F5_INSOMNIA	50_60	UKBB	CD2_BENIGN	-14.221209384123	-14.2195201506132	2.17450018800493	1.83947418039643	2.55409644634266	-14.2282856987625	3198.32026256323	2338.01173205217	0.758211116577433	1.03898522211243	0.754648307442621	4610.01241198087	0.996452248342186	0.995147387204656	0.00413160423925457	0.0766517591020537	0.000713117192390974	0.997537422798988	4572	50079	3543	3250	2718	1924	1366	651	4	4	5	3	2	0	51040	51333	51865	52659	53217	53932	64	64	63	65	66	68
F5_INSOMNIA	50_60	UKBB	CD2_BENIGN_ASCENDING_COLON	-11.5572154197816	4.12438397684845	-11.5574424197455	-11.5565747675873	-11.5563595469196	-11.562833397499	3523.95162058064	1.02963351554228	3491.33943444834	5368.6383540114	5427.62140465978	13564.4214817432	0.997383248065924	6.18389153753338e-05	0.997358753509822	0.99828246850436	0.998301164873646	0.999319852664406	218	55587	200	168	96	49	29	6	1	1	0	0	0	0	55524	55556	55628	55675	55695	55718	80	80	81	81	81	81
F5_INSOMNIA	50_60	UKBB	CD2_BENIGN_ASCENDING_COLON_EXALLC	-11.0295110378481	4.69885890905853	-11.0099121316379	-11.0550133035482	-11.0182306837606	-10.9662857557683	3430.06487212768	1.06548551313446	3476.25476501414	5810.91432810088	5464.50626618234	12818.9372660269	0.997434374645077	1.03340249810804e-05	0.997472963055642	0.998482060031257	0.998391205030285	0.99931742945261	218	44155	200	168	96	49	29	6	1	1	0	0	0	0	44119	44151	44223	44270	44290	44313	53	53	54	54	54	54
F5_INSOMNIA	50_60	UKBB	CD2_BENIGN_BREAST	-13.0165557383572	-13.013918159289	-13.0125219984339	-13.0133111980469	-13.0082316355418	-13.0059082926186	7391.34572466133	6467.0841694767	6615.12058888237	6899.19104462502	5947.19391447346	12731.0114597584	0.998594883276046	0.998394392728669	0.998430492148339	0.998495024436071	0.99825479729455	0.99918488710393	145	30980	97	97	88	89	79	27	0	0	0	0	0	0	30984	30984	30993	30992	31002	31054	44	44	44	44	44	44
F5_INSOMNIA	50_60	UKBB	CD2_BENIGN_BREAST_EXALLC	-13.0244226250302	-13.0221694913743	-13.0197432736162	-13.0196069184591	-13.0119360671332	-13.0052572606424	8088.40046228648	7811.03606547403	9072.41265853885	7889.64361519933	8231.4757969884	17209.5053606333	0.998715199465781	0.998669807297627	0.998854962955404	0.998683319660586	0.998738741529899	0.999397037115686	145	24672	97	97	88	89	79	27	0	0	0	0	0	0	24694	24694	24703	24702	24712	24764	26	26	26	26	26	26
F5_INSOMNIA	50_60	UKBB	CD2_BENIGN_CAECUM	-12.0005011773665	-11.9976012486227	-12.0013273536441	-11.9968406408409	-11.9979047259481	-11.998183518838	4121.0135638894	3290.65047274585	4118.32299032755	5545.57945011086	6689.76087404014	13619.0452901844	0.997676542207308	0.997090946099004	0.99767486419251	0.99827392492602	0.998569016443024	0.999297075239487	212	55563	199	165	106	57	28	8	0	0	0	0	0	0	55499	55533	55592	55641	55670	55690	77	77	77	77	77	77
F5_INSOMNIA	50_60	UKBB	CD2_BENIGN_CAECUM_EXALLC	-12.03919432988	-12.0376946461284	-12.0284827065664	-12.053866087206	-12.037860026393	-12.0237337814146	5259.01054510919	4496.96271007728	5481.06648621061	7411.81308898178	9173.61718660298	17914.9860138861	0.99817344369103	0.997864185261343	0.998249002641721	0.998702397201068	0.998952995344333	0.999464495767972	212	44119	199	165	106	57	28	8	0	0	0	0	0	0	44082	44116	44175	44224	44253	44273	50	50	50	50	50	50
F5_INSOMNIA	50_60	UKBB	CD2_BENIGN_COLON	-12.8358435442819	2.41668059641421	-12.8146564542156	3.68243795115889	-12.8041796003905	-12.8085255949291	2824.32129906974	1.03298078379529	2312.95632430647	1.02995937972064	4220.61176810077	7342.04505544676	0.996373823992235	0.0193084680138903	0.995579439126977	0.000349795127715359	0.997579440586491	0.99860805544534	1243	54791	1130	958	684	294	172	60	2	2	1	1	0	0	54827	54999	55273	55663	55785	55897	75	75	76	76	77	77
F5_INSOMNIA	50_60	UKBB	CD2_BENIGN_COLON_EXALLC	-12.8857600333201	2.79989464849082	-12.8644696033812	4.13200214482396	-12.8410509353551	-12.8362135596358	3508.76085218425	1.06420473988185	2978.28460543021	1.05866167260108	5409.53580354604	9507.55940400644	0.997069812874869	0.00851406323339032	0.996553610174429	9.49907761596241e-05	0.998105998918247	0.998922771547171	1243	44061	1130	958	684	294	172	60	2	2	1	1	0	0	44123	44295	44569	44959	45081	45193	49	49	50	50	51	51
F5_INSOMNIA	50_60	UKBB	CD2_BENIGN_COLORECANI	-12.8642322023572	2.23248700140932	-12.8311654916591	3.47400584457631	3.71727759651117	-12.7981967151894	2656.16855643808	1.03547133356208	2087.61747422719	1.03117373844833	1.0284948169872	6521.84589605449	0.996135737654976	0.031082850266255	0.995095976868175	0.000754463342270506	0.000301172868023771	0.998434265823801	1564	54601	1426	1228	893	368	213	74	3	3	2	2	1	0	54662	54860	55195	55720	55875	56014	74	74	75	75	76	77
F5_INSOMNIA	50_60	UKBB	CD2_BENIGN_COLORECANI_EXALLC	-12.9214493316212	2.67118288652243	-12.9054395628442	3.98107374184162	4.23403115651592	-12.8416433013194	3390.09644711097	1.07179638564765	2808.45296014617	1.06423594588923	1.05673014287468	8579.90936775408	0.996958847595429	0.0126937208243756	0.996333563394125	0.000183449224710791	6.15654703277124e-05	0.998805797979814	1564	44005	1426	1228	893	368	213	74	3	3	2	2	1	0	44092	44290	44625	45150	45305	45444	48	48	49	49	50	51
F5_INSOMNIA	50_60	UKBB	CD2_BENIGN_DESCENDING_COLON	-12.0008742350225	-12.0009377630967	-12.0009611057789	-11.9968431569476	-11.9974410340358	-11.9989709685163	5022.0690132804	3684.91782525048	4400.11159126343	6018.90554529114	7353.34954536082	13949.4819722552	0.99809335492405	0.997401476373831	0.997823834802618	0.998409662766222	0.998698202953072	0.999313681144595	172	55576	153	132	95	45	27	8	0	0	0	0	0	0	55516	55537	55574	55624	55642	55661	79	79	79	79	79	79
F5_INSOMNIA	50_60	UKBB	CD2_BENIGN_DESCENDING_COLON_EXALLC	-12.024690796048	-12.0261566385081	-12.0252510377382	-12.0412893348791	-12.0432061994692	-12.0415724474091	6100.61398632083	4418.32997030203	5656.38911369922	7329.23127516499	9109.51492218347	18210.8762411608	0.998427320767442	0.99782825797893	0.99830373145794	0.998689145673032	0.99894515947643	0.999472415060307	172	44088	153	132	95	45	27	8	0	0	0	0	0	0	44054	44075	44112	44162	44180	44199	53	53	53	53	53	53
F5_INSOMNIA	50_60	UKBB	CD2_BENIGN_ENDOCRINE_OTH	-11.0029998585706	-11.0022439460009	-11.004254967157	-11.0029127385562	-11.0042285761037	-10.9961433804467	3350.79141515152	2686.81445594023	3658.29205088136	4397.67014898928	4166.88864709738	7446.00084402179	0.99737998972634	0.996732749436426	0.997599942328677	0.998003705430115	0.99789288972605	0.998821696367439	127	55576	109	91	55	36	29	13	0	0	0	0	0	0	55515	55533	55569	55588	55595	55611	79	79	79	79	79	79
F5_INSOMNIA	50_60	UKBB	CD2_BENIGN_ENDOCRINE_OTH_EXALLC	-10.9887138866776	-10.9972902438348	-11.0035293923732	-11.0022270307676	-10.9867347426966	-11.0569502500022	4050.21719261137	3595.55362270447	5385.73100937883	5287.83741593661	5625.01508806033	8986.27053619136	0.997835248338602	0.997559609635649	0.998369851726111	0.998339869391238	0.998441579211104	0.999018261509882	127	43995	109	91	55	36	29	13	0	0	0	0	0	0	43961	43979	44015	44034	44041	44057	52	52	52	52	52	52
F5_INSOMNIA	50_60	UKBB	CD2_BENIGN_EXALLC	-14.1276219482402	-14.1302264188026	2.66678951634743	2.31198081669911	3.04090274218292	-14.1303611604975	3774.36834763406	2745.52032264491	0.805377848909729	1.07462745993957	0.796925252709451	5670.41555068442	0.997013490980769	0.995893587224535	0.000928875618780837	0.0314426378692657	0.000135745620836488	0.998011717970374	4572	41144	3543	3250	2718	1924	1366	651	4	4	5	3	2	0	42127	42420	42952	43746	44304	45019	42	42	41	43	44	46
F5_INSOMNIA	50_60	UKBB	CD2_BENIGN_HEAMANGIOMA_LYMPHANGIOMA	-12.0050058994855	-12.0041720203485	-12.0045074951781	-12.0050581712398	-12.0038354517952	-12.0038997107511	4670.30781298532	3546.78172886195	4486.54898284873	5374.49509804817	5438.83011339557	10663.1906177517	0.99794904346892	0.997299544779866	0.997865129791658	0.998217759542756	0.998239020708121	0.999101795647378	189	55492	159	137	96	67	45	19	0	0	0	0	0	0	55444	55466	55507	55536	55558	55584	78	78	78	78	78	78
F5_INSOMNIA	50_60	UKBB	CD2_BENIGN_HEAMANGIOMA_LYMPHANGIOMA_EXALLC	-11.9656551653176	-12.001039187845	-12.0018107091628	-11.9478495447106	-12.0167333115061	-11.9680140549443	6085.38711061372	4580.87071932936	6020.51460928343	6909.43199655908	7722.96936037449	14394.5614640648	0.998431126041666	0.99790969151612	0.998409429468166	0.998620291806852	0.998758513511538	0.999336618030248	189	43943	159	137	96	67	45	19	0	0	0	0	0	0	43921	43943	43984	44013	44035	44061	52	52	52	52	52	52
F5_INSOMNIA	50_60	UKBB	CD2_BENIGN_HEMANGIOMA	-12.0049384582766	-12.0040965747242	-12.0043677986982	-12.0050088814464	-12.0037562482561	-12.003881571086	4686.81344985273	3564.50136542324	4527.52247285712	5374.43038520775	5477.66352103558	10663.2798988351	0.997956277825493	0.997312985958686	0.997884474662728	0.998217745400572	0.998251516530782	0.999101804525132	186	55494	157	135	95	66	44	19	0	0	0	0	0	0	55445	55467	55507	55536	55558	55583	78	78	78	78	78	78
F5_INSOMNIA	50_60	UKBB	CD2_BENIGN_HEMANGIOMA_EXALLC	-11.9661831914389	-12.0025307515293	-12.00625819612	-11.9477470547337	-12.0166822016972	-11.9679818646363	6109.92329300927	4612.15556130168	6139.10860410592	6908.94848526322	7722.75422728598	14394.3667519548	0.998437357351517	0.997923612280508	0.998439577704381	0.998620207086466	0.998758484207883	0.999336610841024	186	43943	157	135	95	66	44	19	0	0	0	0	0	0	43920	43942	43982	44011	44033	44058	52	52	52	52	52	52
F5_INSOMNIA	50_60	UKBB	CD2_BENIGN_LEIOMYOMA_UTERI	-14.2355004007019	-14.2231896990403	-14.2137026768347	-14.2084960861685	2.52431101114479	-14.1771119235367	5788.38711654965	4229.6734571001	4193.6638571642	4426.92029807908	1.04677083304752	6210.75596897856	0.998037747941405	0.997316946049483	0.997295712629618	0.99743914065938	0.0158860884820985	0.998178693712385	1154	29390	709	732	766	699	550	281	1	1	1	1	1	0	29792	29769	29735	29802	29951	30220	42	42	42	42	42	43
F5_INSOMNIA	50_60	UKBB	CD2_BENIGN_LEIOMYOMA_UTERI_EXALLC	-14.3335035966772	-14.3165689596547	-14.3031286069862	-14.296964335688	3.22531485646513	-14.2280434246871	7420.60660458344	5567.25613691208	5693.69368574832	6239.09806678254	1.09350462142281	8772.59546852373	0.998458822206887	0.997948189114037	0.997995636204989	0.99817164003445	0.00318266931413184	0.998705932441235	1154	23519	709	732	766	699	550	281	1	1	1	1	1	0	23939	23916	23882	23949	24098	24367	24	24	24	24	24	25
F5_INSOMNIA	50_60	UKBB	CD2_BENIGN_LIPOMATOUS	-12.5229280273625	-12.5211478452055	4.30182255508486	-12.5122950830595	-12.5189506674395	-12.5060399211743	3517.26059739788	2746.79351261015	0.755924664560571	3432.23925609587	3540.77759747664	5264.68703050519	0.997159201161817	0.996362887889457	1.26439200649858e-08	0.997091302730003	0.997178965250162	0.998104660974574	571	54854	444	396	327	272	180	80	1	1	2	0	0	0	54902	54950	55019	55074	55166	55266	78	78	77	79	79	79
F5_INSOMNIA	50_60	UKBB	CD2_BENIGN_LIPOMATOUS_EXALLC	-12.9766281845914	-12.9799978406735	4.87762682464065	-12.9899801538143	-12.9937548553685	-13.0123986772188	5623.79621230116	4406.48951862198	0.812928499859304	5757.37157136102	5977.48689602934	8804.62824166142	0.998158922958615	0.997649710760573	1.97234097503596e-09	0.998199786884028	0.998265574077986	0.998820803338987	571	43529	444	396	327	272	180	80	1	1	2	0	0	0	43603	43651	43720	43775	43867	43967	52	52	51	53	53	53
F5_INSOMNIA	50_60	UKBB	CD2_BENIGN_LIPO_SKIN_LIMBS	-11.0885908599368	-11.0905128948435	4.94684595440158	-11.0775056530789	-11.0709018006243	-11.0693926071579	3497.29814831596	2689.59036075049	1.03758267590337	2901.59831176731	3463.40754740068	5777.06812711724	0.997470218365877	0.996709936181131	1.86373926782661e-06	0.996953903224096	0.997449538797515	0.998471180906991	142	55421	109	99	88	79	48	16	0	0	1	0	0	0	55374	55384	55395	55404	55435	55467	80	80	79	80	80	80
F5_INSOMNIA	50_60	UKBB	CD2_BENIGN_LIPO_SKIN_LIMBS_EXALLC	-11.1217813429204	-11.1328420380158	5.36671338826999	-11.0182557793643	-10.8796362034366	-10.8580711531785	4739.94685729429	3433.37864178281	1.08001279074372	3746.9559879156	4175.29889866116	7221.61940877106	0.998127850428142	0.997412837865769	6.7257365219616e-07	0.997653753198092	0.997920943112987	0.998800340536017	142	43855	109	99	88	79	48	16	0	0	1	0	0	0	43835	43845	43856	43865	43896	43928	53	53	52	53	53	53
F5_INSOMNIA	50_60	UKBB	CD2_BENIGN_LIPO_SKIN_TRUNK	-12.0314276707467	-12.0253381947183	4.74849505129404	-12.0224391054862	-12.0225217897121	-12.0179695358261	4674.49553120806	3714.70496345583	1.04033725590584	4527.24232809427	4235.30551859102	6321.08051649658	0.997946370957105	0.997417072144347	5.00971534648493e-06	0.997881158865432	0.997735093349662	0.998483020973574	189	55386	140	125	103	95	75	32	0	0	1	0	0	0	55355	55370	55392	55400	55420	55463	80	80	79	80	80	80
F5_INSOMNIA	50_60	UKBB	CD2_BENIGN_LIPO_SKIN_TRUNK_EXALLC	-12.0367096314019	-12.0276528642433	5.35263958556189	-12.028565244456	-11.8561862748043	-11.6676754076342	5625.47057661343	4566.91335309393	1.08803658780304	5572.37870403745	5194.45566555765	6572.83128625815	0.998292783275849	0.9978986534915	8.67478112043443e-07	0.99827768363322	0.998178854460611	0.998583646411481	189	43834	140	125	103	95	75	32	0	0	1	0	0	0	43830	43845	43867	43875	43895	43938	53	53	52	53	53	53
F5_INSOMNIA	50_60	UKBB	CD2_BENIGN_MELANOCYTIC	-13.0121847116661	-13.0107021813736	-13.0092053233847	-13.0098101313738	-13.0087242959523	-13.0058012778073	5318.40758081019	4135.68170887982	4561.0406008885	5318.37727589939	5340.59144707138	7061.50530037046	0.998047872268531	0.997489888728673	0.99772424082347	0.998048217388151	0.998056498028277	0.998530465993839	447	55111	330	310	255	198	139	79	0	0	0	0	0	0	55149	55169	55224	55281	55340	55400	79	79	79	79	79	79
F5_INSOMNIA	50_60	UKBB	CD2_BENIGN_MELANOCYTIC_EXALLC	-12.991504752585	-12.9926176336086	-12.9891432200004	-12.9804700234827	-13.0013149742904	-12.979904012459	6314.73581829276	5205.83032938384	6169.13196692224	6772.39089320549	7277.5474365101	9077.51683722565	0.998358488137965	0.998008656142014	0.998320050660052	0.998470715815765	0.998574582569109	0.998859108534987	447	43798	330	310	255	198	139	79	0	0	0	0	0	0	43862	43882	43937	43994	44053	44113	53	53	53	53	53	53
F5_INSOMNIA	50_60	UKBB	CD2_BENIGN_MELANOCYTIC_FACE	-11.0031356035511	-10.9999557075683	-11.0007819733478	-11.0006159446847	-11.0011848794302	-10.9974595532165	4204.45631339704	3425.32173513768	3354.5124860102	3728.91213646179	3542.33097162539	4210.6515371832	0.997911924552681	0.997437706463278	0.997383423553402	0.997646174388397	0.997522066253519	0.997916072338963	103	55450	70	69	61	51	40	25	0	0	0	0	0	0	55404	55405	55413	55423	55434	55449	79	79	79	79	79	79
F5_INSOMNIA	50_60	UKBB	CD2_BENIGN_MELANOCYTIC_FACE_EXALLC	-10.9926342495956	-10.972767366068	-10.9789610426173	-10.9852288075491	-10.9790139699732	-10.9547228496316	4928.96573076969	4302.77233213828	4415.87357506011	4790.95883051946	4788.14922587388	5200.69716984103	0.998220550444335	0.997965267156748	0.998016262391612	0.998170525547741	0.998170487666508	0.998319341142039	103	43898	70	69	61	51	40	25	0	0	0	0	0	0	43878	43879	43887	43897	43908	43923	53	53	53	53	53	53
F5_INSOMNIA	50_60	UKBB	CD2_BENIGN_MELANOCYTIC_TRUNK	-12.0059469313295	-12.0054750024189	-12.0046036010049	-12.0049758332687	-12.0040672837084	-12.003507043716	4872.29108206928	3748.30460062901	4294.82284318672	4761.6490612337	5345.02539070715	7868.48293023196	0.998033912621642	0.99744445348169	0.997769808965497	0.997988391290594	0.998208081121989	0.998782813750017	189	55526	144	137	110	84	51	29	0	0	0	0	0	0	55491	55498	55525	55551	55584	55606	80	80	80	80	80	80
F5_INSOMNIA	50_60	UKBB	CD2_BENIGN_MELANOCYTIC_TRUNK_EXALLC	-11.9878920275903	-11.9948234586528	-12.0130473431099	-11.9617112090472	-12.0043397414489	-11.9967845641225	5728.02918958947	4670.17893513052	5942.79627334701	5900.93577370837	7341.73773117622	9994.13427837491	0.998330150446799	0.997950726501481	0.998387119794354	0.998382619549804	0.998695394275139	0.999042233512417	189	44011	144	137	110	84	51	29	0	0	0	0	0	0	44003	44010	44037	44063	44096	44118	53	53	53	53	53	53
F5_INSOMNIA	50_60	UKBB	CD2_BENIGN_OTHER_NOS	-11.0024037003801	-11.0020377252065	-11.0022495452657	-11.0021243001078	-11.0017519250977	-11.0018210282822	4015.94416841978	2972.40969678986	3417.15543100341	4241.604151961	4563.42983907588	7594.69345824139	0.997814054007167	0.997046727440186	0.997431047531669	0.997930402046748	0.998076420629001	0.998844169271968	101	55581	87	74	52	33	22	13	0	0	0	0	0	0	55515	55528	55550	55569	55580	55589	80	80	80	80	80	80
F5_INSOMNIA	50_60	UKBB	CD2_BENIGN_OTHER_NOS_EXALLC	-11.0092761931334	-10.9760752059162	-11.0371141833551	-10.9820608365754	-10.9753122930037	-10.9452821468445	5381.85440888502	3901.4373597872	4959.11001282801	5424.87356951432	6040.61745936116	10290.051546308	0.998367825528822	0.997755281301537	0.998224210451126	0.998384771425534	0.998550309224283	0.999151309402822	101	43981	87	74	52	33	22	13	0	0	0	0	0	0	43942	43955	43977	43996	44007	44016	53	53	53	53	53	53
F5_INSOMNIA	50_60	UKBB	CD2_BENIGN_OVARY	-13.0094883669702	-13.0074610110531	-13.0086417749366	-13.0067125037222	-13.0064715583096	-13.0057995874655	7373.09286600987	5748.01949808396	6613.54762177252	7813.41617987465	8349.85590445294	12726.8719922322	0.998592169566484	0.998194431410411	0.998430586981464	0.998671790921975	0.998757145180835	0.999184628800234	156	31038	121	111	88	66	46	20	0	0	0	0	0	0	31028	31038	31061	31083	31103	31129	45	45	45	45	45	45
F5_INSOMNIA	50_60	UKBB	CD2_BENIGN_OVARY_EXALLC	-13.0133551900473	-13.010351442904	-13.0123436805876	-13.0087850939389	-13.0084987833116	-13.0057969639196	8804.2722371418	7514.91377729457	8181.45066233188	10305.6801673346	10838.1847589992	18036.1719408652	0.998820668974103	0.998618646378542	0.998730989872833	0.998992836391553	0.999042341676473	0.999424649325081	156	24713	121	111	88	66	46	20	0	0	0	0	0	0	24721	24731	24754	24776	24796	24822	27	27	27	27	27	27
F5_INSOMNIA	50_60	UKBB	CD2_BENIGN_RECTUM	4.13277991628328	-12.565143638796	-12.5637434454071	-12.5664529806695	-12.5675005250039	-12.5581456863574	1.03590796096479	2864.22280147829	3248.55873795242	5374.14611039245	6760.30010455172	11770.1973917484	6.62059547502816e-05	0.996499747871768	0.996914203269893	0.998134295295608	0.998516721342837	0.999148701731934	444	55410	419	375	271	99	50	13	1	0	0	0	0	0	55354	55398	55502	55674	55723	55760	80	81	81	81	81	81
F5_INSOMNIA	50_60	UKBB	CD2_BENIGN_RECTUM_ANAL	4.11812362133206	-12.569147096577	-12.5673892079147	-12.5706197751093	-12.5707456875871	-12.5628246811538	1.03586967970567	2854.69035182236	3230.00399318102	5318.61555606935	6667.22498929294	11026.3340836338	7.02247890732361e-05	0.996486940868635	0.99689557643273	0.998114190808795	0.998495626294996	0.999090932524945	454	55403	425	379	276	103	54	16	1	0	0	0	0	0	55351	55397	55500	55673	55722	55760	80	81	81	81	81	81
F5_INSOMNIA	50_60	UKBB	CD2_BENIGN_RECTUM_ANAL_EXALLC	4.57546812405664	-12.1171691354773	-12.1141569394031	-12.1398177592075	-12.1595392078948	-12.0798251053806	1.07921377957578	2858.26810002287	3405.51940071787	5644.26141343583	7035.23294657706	10384.9375572855	2.23887574975567e-05	0.996617506519194	0.997161760874856	0.998283891375076	0.998620954864789	0.999071895837399	454	44007	425	379	276	103	54	16	1	0	0	0	0	0	43982	44028	44131	44304	44353	44391	53	54	54	54	54	54
F5_INSOMNIA	50_60	UKBB	CD2_BENIGN_RECTUM_EXALLC	4.58489222941374	-12.1088443275268	-12.1073383156947	-12.1290373785191	-12.1557616924575	-12.0671408480792	1.07941325710073	2858.94445564774	3440.47339008545	5703.83681695771	7069.94583776113	11080.3746882496	2.16093739996111e-05	0.996620630025456	0.997192177563817	0.998303323766295	0.998628152177803	0.99913105975715	444	44014	419	375	271	99	50	13	1	0	0	0	0	0	43985	44029	44133	44305	44354	44391	53	54	54	54	54	54
F5_INSOMNIA	50_60	UKBB	CD2_BENIGN_SIGMOID_COLON	-13.0683958647661	-13.0688725426775	-13.06562677509	4.51135995309482	-13.0660894280726	-13.0652024963923	4721.65222413897	3228.78295787234	3485.68199819797	1.03032290804646	7280.52462013519	13243.3156938617	0.997791650573306	0.996770478755453	0.997009240236356	1.19450477653926e-05	0.998568066729751	0.999212846547978	628	55300	571	492	379	131	81	25	1	1	1	1	0	0	55279	55358	55471	55719	55769	55825	77	77	77	77	78	78
F5_INSOMNIA	50_60	UKBB	CD2_BENIGN_SIGMOID_COLON_EXALLC	-13.118904822403	-13.1301185268273	-13.1229422028879	4.9331939717799	-13.1171283604523	-13.0871294862147	5771.49411012651	3828.40626517026	4564.79775640374	1.05939303746341	9304.97847218641	18172.3049609416	0.998186368659661	0.997263535374658	0.997706233854751	3.21438290425475e-06	0.998875231064124	0.999425388376317	628	44033	571	492	379	131	81	25	1	1	1	1	0	0	44038	44117	44230	44478	44528	44584	51	51	51	51	52	52
F5_INSOMNIA	50_60	UKBB	CD2_BENIGN_SKIN	-12.008515893226	-12.0079265028189	-12.0075350762538	-12.0077252898592	-12.006994993666	-12.0061676433136	4022.90013316197	3024.52687237974	3420.80553663395	3904.85801617179	3716.56810141522	5255.17716941394	0.997618286588506	0.996832260251442	0.997199312537929	0.997546450221736	0.997422304932776	0.998177125688688	280	55178	214	198	155	121	91	47	0	0	0	0	0	0	55164	55180	55223	55257	55287	55331	80	80	80	80	80	80
F5_INSOMNIA	50_60	UKBB	CD2_BENIGN_SKIN_EXALLC	-12.0040799154432	-11.9879163286118	-11.9729790683863	-11.9760987100883	-11.9985569624252	-11.9808106772814	4779.32135599444	3678.50743656505	4240.24046522554	4773.00258675613	4643.04064044366	6494.58078246297	0.997995979084173	0.99739977243787	0.997747051722804	0.997998003550343	0.997938107064275	0.998528111549663	280	43740	214	198	155	121	91	47	0	0	0	0	0	0	43752	43768	43811	43845	43875	43919	54	54	54	54	54	54
F5_INSOMNIA	50_60	UKBB	CD2_BENIGN_TRANSVERSE_COLON	-12.0072458884447	-12.0071953450551	-12.0074242209482	-12.0072116991775	-12.0069444094337	-12.0064032558808	3367.78195235758	2856.9855361566	3339.40281912992	4904.69064229777	5587.7262775252	8780.62333398068	0.997155286194072	0.996646700706022	0.997131068554613	0.998046694488559	0.998285501522735	0.998908993081807	317	55508	293	233	158	77	40	15	0	0	0	0	0	0	55452	55512	55587	55668	55705	55730	80	80	80	80	80	80
F5_INSOMNIA	50_60	UKBB	CD2_BENIGN_TRANSVERSE_COLON_EXALLC	-12.0312575581949	-12.0321842429487	-12.0468606860147	-12.0406595940234	-12.033599154308	-12.0288221184992	4050.82548061803	3492.69690961959	4308.88761786994	6270.42593200798	7032.32827608657	10801.7557206675	0.997630226089676	0.9972513289015	0.99776926379201	0.998467879121428	0.99863467433353	0.999111476900837	317	44161	293	233	158	77	40	15	0	0	0	0	0	0	44131	44191	44266	44347	44384	44409	54	54	54	54	54	54
F5_INSOMNIA	50_60	UKBB	CD2_INSITU	-13.0195195078598	-13.0170915765325	-13.0153792676077	-13.0152627638522	-13.0119631783664	-13.0096545711415	3760.57922728834	2996.16091513582	3476.91726930087	4276.38836178955	4441.15917846838	6377.87451117002	0.997237645526293	0.996533529401162	0.997013231804773	0.99757162813493	0.997662315342636	0.99837246792687	802	54492	658	568	428	304	207	98	0	0	0	0	0	0	54560	54650	54790	54914	55011	55120	76	76	76	76	76	76
F5_INSOMNIA	50_60	UKBB	CD2_INSITU_BREAST	-13.0132351047933	-13.0111324645008	-13.0108295173097	-13.0097318607611	-13.0087662839521	-13.0073827267043	5890.15469876962	4559.59142754392	5189.35874625331	6262.64582729385	6736.13982613434	13636.9518106229	0.998237219315885	0.997723180291939	0.997999535274676	0.998342512571792	0.998459134223865	0.999238951018929	218	30971	188	178	140	105	59	16	0	0	0	0	0	0	30957	30967	31005	31040	31086	31129	44	44	44	44	44	44
F5_INSOMNIA	50_60	UKBB	CD2_INSITU_BREAST_EXALLC	-13.017784043775	-13.0152473478903	-13.0143168044704	-13.0122234196518	-13.0110873397668	-13.0087974296065	6743.88045798379	5923.27022790726	7139.26326885013	8361.33423736256	8843.52692346948	17492.3879081646	0.998459835918088	0.998246803512607	0.998545519851893	0.998758302481067	0.998826108400838	0.999406626601158	218	24734	188	178	140	105	59	16	0	0	0	0	0	0	24738	24748	24786	24821	24867	24910	26	26	26	26	26	26
F5_INSOMNIA	50_60	UKBB	CD2_INSITU_BREAST_INTRADUCTAL	-13.0146446806616	-13.013347295985	-13.0123595663178	-13.0116931375363	-13.0100511147357	-13.0095629476616	5579.54021548455	4178.54333350805	4805.53738661121	6013.29233273993	6089.98096502467	10843.8423356302	0.998138883449619	0.997515131164446	0.997839503207465	0.998273521327689	0.998295477262808	0.999042763016338	267	30926	228	213	166	117	76	23	0	0	0	0	0	0	30921	30936	30983	31032	31073	31126	44	44	44	44	44	44
F5_INSOMNIA	50_60	UKBB	CD2_INSITU_BREAST_INTRADUCTAL_EXALLC	-13.0192253251974	-13.0179785123826	-13.0157854317969	-13.0141335711271	-13.0123708659242	-13.0109169645786	6524.45831126942	5393.73798212635	6612.79608997261	8182.16337688635	7966.29390762173	14892.3058713317	0.998407862922673	0.99807427909584	0.99842954668555	0.998730925869833	0.998696713262539	0.999302914636795	267	24813	228	213	166	117	76	23	0	0	0	0	0	0	24826	24841	24888	24937	24978	25031	26	26	26	26	26	26
F5_INSOMNIA	50_60	UKBB	CD2_INSITU_CERVIX_UTERI_NOS	-12.0102709114443	-12.0104665568075	-12.0131890258011	-12.0133459010422	-12.0103636969022	-12.0053754297891	7809.35702179752	5660.23478120425	5186.81448274009	4961.02594253199	4535.32744266863	5284.85461905934	0.998772907177	0.998306967994619	0.998152019989926	0.998067888787266	0.997887060485937	0.998187481746613	100	30760	39	37	48	54	58	46	0	0	0	0	0	0	30776	30778	30767	30761	30757	30769	45	45	45	45	45	45
F5_INSOMNIA	50_60	UKBB	CD2_INSITU_CERVIX_UTERI_NOS_EXALLC	-12.0178843663716	-12.0155380631088	-12.0200930518953	-12.0217120686754	-12.0172590943534	-12.0072464764042	9343.97675352922	6131.66959803569	5643.92301794533	5901.83563315366	5806.27477282628	6877.67851854653	0.998973790068331	0.998436477044081	0.998300713991876	0.998374754497214	0.998348617827414	0.99860703118229	100	24458	39	37	48	54	58	46	0	0	0	0	0	0	24492	24494	24483	24477	24473	24485	27	27	27	27	27	27
F5_INSOMNIA	50_60	UKBB	CD2_INSITU_EXALLC	-12.9913999958332	-12.9891058321637	-12.9714827892507	-12.9551946099468	-12.948235258566	-12.9369719860294	4515.58057162626	3818.17331965794	4636.60759169567	5449.70454278236	5685.91806523269	8308.15450993837	0.997704476087692	0.997285668788612	0.997767822240102	0.998103247626644	0.998183021993178	0.998757581358473	802	43888	658	568	428	304	207	98	0	0	0	0	0	0	43980	44070	44210	44334	44431	44540	52	52	52	52	52	52
F5_INSOMNIA	50_60	UKBB	CD2_LEIOMYOMA_ENDOMETRIOSIS	-13.0201646230679	-13.0174518612321	-13.0176553582171	-13.01561767317	-13.0096341645723	-13.0072171521771	8058.96459451918	6280.28316239974	6053.88330254658	6356.34591151012	6040.47540997718	9121.8879860883	0.998710928222773	0.99834618660412	0.998284311456815	0.998366207050697	0.998281562706219	0.998862269056191	162	29977	95	98	100	100	89	43	0	0	0	0	0	0	30000	29997	29995	29995	30006	30052	44	44	44	44	44	44
F5_INSOMNIA	50_60	UKBB	CD2_LEIOMYOMA_ENDOMETRIOSIS_EXALLC	-13.0303948126948	-13.027446397613	-13.0286886505338	-13.0244655921729	-13.0135910720823	-13.0090449941812	9073.61328365478	7320.64619492002	7739.16767772737	8075.33585877908	8387.99123469504	12561.6788926089	0.998854177829313	0.998580126318848	0.998656782609653	0.998713116620176	0.998762118492852	0.999173700077433	162	23864	95	98	100	100	89	43	0	0	0	0	0	0	23905	23902	23900	23900	23911	23957	26	26	26	26	26	26
F5_INSOMNIA	50_60	UKBB	CD2_NEOPLASM	2.96480099268262	1.72433821373238	2.69504404898022	2.38912328651717	1.76427888975089	-12.7411132365415	0.607430364120416	0.784441741230263	0.603975348791541	0.78516533484686	1.05464937309656	2111.50763703722	1.05607961011315e-06	0.0279368201019319	8.11317063219212e-06	0.00234366029631169	0.0943552072170196	0.995185489425017	8585	44811	6971	6083	4650	3201	2204	1036	11	8	7	3	1	0	46372	47260	48693	50142	51139	52307	42	45	46	50	52	53
F5_INSOMNIA	50_60	UKBB	CD2_PRIMARY_LYMPHOID_HEMATOPOIETIC	-12.5293529098038	-12.5259919783072	4.28150066119651	-12.5262509183083	-12.5327925400205	-12.5273850796844	4368.83755562813	3482.61162882353	1.032304705718	5705.998664721	6798.5097586037	10712.2108994018	0.997711756637218	0.99713023583303	3.36101451680007e-05	0.998248423322178	0.998529131182755	0.999066914854657	360	55300	316	252	163	102	55	20	1	1	1	0	0	0	55266	55330	55419	55480	55527	55562	77	77	77	78	78	78
F5_INSOMNIA	50_60	UKBB	CD2_PRIMARY_LYMPHOID_HEMATOPOIETIC_EXALLC	-12.0358829030929	-12.0447377522565	4.63336885355541	-12.0445187071153	-12.0306700694733	-12.0523863724129	4001.07929603442	3345.24862943447	1.06056165362361	5562.27305441108	6416.54240267808	10383.1693393948	0.997599839955629	0.99712718228406	1.24938068609146e-05	0.998272266047623	0.998504010465761	0.999073846285891	360	44461	316	252	163	102	55	20	1	1	1	0	0	0	44450	44514	44603	44664	44711	44746	54	54	54	55	55	55
F5_INSOMNIA	50_60	UKBB	CHIRHEP_NAS	-10.4899487957366	5.23102081539631	-10.4650066060073	-10.5285098415028	-10.4568167521951	-10.4247295796907	3324.92313355349	1.03551846940861	4029.58869176049	4574.77034716507	4987.73476530384	6567.91760332529	0.997482722467087	4.38133950779255e-07	0.997927863498674	0.998163726832686	0.998327231313942	0.99873358227187	100	55270	90	62	31	19	15	8	1	1	0	0	0	0	55203	55231	55262	55274	55278	55285	76	76	77	77	77	77
F5_INSOMNIA	50_60	UKBB	CHOLELITH_BROAD	-14.1494381657142	-14.145302870505	2.48715663222911	-14.143950235487	2.89024289964147	-14.1421439869533	4567.6672079761	3610.96571652562	1.03845197253846	4720.79288701279	1.03516656033322	7916.846388772	0.997528366300211	0.996874440028276	0.0166175649360916	0.997609464573442	0.00523743075852351	0.998574711218503	1892	52480	1507	1323	1006	766	525	235	1	1	2	1	1	0	52798	52982	53299	53539	53780	54070	66	66	65	66	66	67
F5_INSOMNIA	50_60	UKBB	CHRONNAS	-11.0046617470712	-11.0089454751468	-10.9789546889103	-10.9897835765694	-10.9865816800884	-10.9561128820103	4131.1696581031	2668.48647309515	3841.74402271201	3759.1703430309	4080.13800630929	7900.91804576908	0.99787458757511	0.996708305327025	0.997719804738563	0.997667419842173	0.99785153999894	0.998893582940267	160	52317	113	105	82	72	56	20	0	0	0	0	0	0	52294	52302	52325	52335	52351	52387	70	70	70	70	70	70
F5_INSOMNIA	50_60	UKBB	CIRRHOSIS_BROAD	4.80622180636867	5.46638019179693	-10.5281435966026	-10.7154486433224	-10.5445316827089	-10.5848428472261	1.04201124947757	0.642507599957763	2124.8108485528	2648.99520822382	3829.78738988399	5998.14586054438	3.97955769860635e-06	1.77136130101728e-17	0.996046608636443	0.996772486529266	0.99780319178473	0.998591985173533	270	55432	239	165	99	63	35	15	3	3	0	0	0	0	55384	55458	55524	55560	55588	55608	76	76	79	79	79	79
F5_INSOMNIA	50_60	UKBB	COLITNONINFNAS	2.97441812461789	2.58236603839452	2.79798424847565	3.00491029489	4.30672144930496	3.60743995365444	1.05251237024176	1.04146315376397	1.0412580617766	1.04090713469779	0.569881051917973	1.03228616601994	0.00471307244133931	0.0131546133188705	0.00720712863706063	0.00389158266656692	4.11747599908331e-14	0.000474750801911867	1447	52975	1101	956	777	610	486	280	4	3	4	4	4	1	53242	53387	53566	53733	53857	54063	75	76	75	75	75	78
F5_INSOMNIA	50_60	UKBB	CONGEN_HEART_ARTER	-11.0119111506439	-11.0133925871848	-11.0110750128995	-11.0101996055474	-11.0052507185162	-11.0080209658289	3315.24976882326	2739.04836571275	3280.20462189389	3765.34568630844	4463.76510116358	5995.97580639314	0.997349756926826	0.996791808301376	0.997321645670419	0.997666919191583	0.998032846589986	0.998535163362352	146	55574	118	96	70	52	33	15	0	0	0	0	0	0	55524	55546	55572	55590	55609	55627	78	78	78	78	78	78
F5_INSOMNIA	50_60	UKBB	COPD_ASTHMA_INFECTIONS	2.57179629105261	-14.9778699418655	1.43420888196055	-14.9762937110544	2.63625736087651	-14.8141580121913	0.768533602900446	3356.19226742054	1.0428217022345	3964.2499971172	0.644679384980735	5375.72725736042	0.000818776390235301	0.996439247051489	0.169033643923888	0.996985728671198	4.32763897034807e-05	0.997801232757376	5609	41935	4184	3687	3089	2629	2030	973	4	2	4	3	3	0	43304	43801	44399	44859	45458	46515	52	54	52	53	53	56
F5_INSOMNIA	50_60	UKBB	COPD_ASTHMA_PNEUMONIA_SEPSIS	-14.0276019219662	-14.0267745586819	-14.0269262301233	-14.0259124097393	-14.0266422534675	-14.0259447269562	5676.30427997552	4809.80475201469	5674.30663885424	6977.01632702673	7451.85505285885	12827.9376109017	0.998028224870553	0.99767314234746	0.998027625719179	0.998396011862293	0.99849814111979	0.999127600799292	1287	40577	1125	801	535	358	213	91	0	0	0	0	0	0	40688	41012	41278	41455	41600	41722	51	51	51	51	51	51
F5_INSOMNIA	50_60	UKBB	COPD_COMORB	2.49318263796278	1.19585289537828	2.5496797584363	2.83277776510379	2.88171893036949	2.67338969959065	0.843655791554849	1.09440930877844	0.729026529544502	0.727777729155066	0.719283758048145	1.08249070764807	0.00312453162390831	0.274528813072481	0.000469859399260078	9.92710642748621e-05	6.16582887495921e-05	0.0135239533946853	11532	36404	9175	8078	6361	4721	3296	1453	9	8	8	5	3	1	38724	39821	41538	43178	44603	46446	28	29	29	32	34	36
F5_INSOMNIA	50_60	UKBB	COPD_CVDMETABOCOMORB	2.86364948837549	2.3807985483587	2.72229294513531	2.43512182792585	-13.5322240829303	-13.5374751635448	0.83246969953618	0.824300833060384	0.82426569511237	1.0851510340299	3278.34270077652	5551.42750451816	0.000581833682869854	0.00387374406399532	0.000957626541120644	0.0248298573753203	0.99670653040467	0.998054314550389	5283	33782	4558	3753	2711	1813	1119	426	5	4	3	1	0	0	34480	35285	36327	37225	37919	38612	22	23	24	26	27	27
F5_INSOMNIA	50_60	UKBB	COPD_EARLY	3.36938137174045	2.94310504505882	-12.2417082138494	-12.2414988658566	-12.2424905877249	-12.2360476412804	1.03402934484053	1.0317614117162	2349.60244843284	3165.46040252422	3713.89792189465	7142.04388907644	0.00112004116420267	0.00433760692804095	0.995842945346706	0.996914420855522	0.997369858638887	0.998633031541975	808	53836	713	558	387	238	141	55	1	1	0	0	0	0	53857	54012	54183	54332	54429	54515	73	73	74	74	74	74
F5_INSOMNIA	50_60	UKBB	COPD_EARLYANDLATER	3.3827990634572	2.9470860260618	-12.2404832859038	-12.2397483446438	-12.23509879089	-12.230910649523	1.03405009117061	1.03125576144385	2353.11945396814	3168.11571414288	3691.41959743804	7138.06507006004	0.00107013648364844	0.00426637001713916	0.995849573820274	0.996917447839903	0.997355440557924	0.998632843788801	808	54513	713	558	387	238	141	55	1	1	0	0	0	0	54531	54686	54857	55006	55103	55189	76	76	77	77	77	77
F5_INSOMNIA	50_60	UKBB	COPD_EARLY_EXMORE	3.51905667333642	3.09676620229291	-13.2950241101467	-13.3002332635208	-13.2945420321334	-13.2881702745358	1.07022666777577	1.0700246684927	4342.70222881159	5732.50782767223	6859.48516272353	12250.685560203	0.00100851152908624	0.00380238203264467	0.9975573094024	0.998148796028862	0.998453600680245	0.99913454444878	808	28887	713	558	387	238	141	55	1	1	0	0	0	0	28948	29103	29274	29423	29520	29606	33	33	34	34	34	34
F5_INSOMNIA	50_60	UKBB	COPD_EXCL	2.27623541167505	1.75531895318939	-14.7763065028655	1.46494554495722	2.58763664853294	-14.7683724666176	0.786670885750695	0.783947422733966	3015.79113830246	1.05503862621856	0.664427799880072	5103.48370783438	0.00380969350271187	0.0251508807979959	0.996090664402188	0.164977803821257	9.83876968189482e-05	0.997691098745843	6403	32865	4892	4286	3482	2834	2125	1028	5	4	4	4	3	0	34331	34937	35741	36389	37098	38195	40	41	41	41	42	45
F5_INSOMNIA	50_60	UKBB	COPD_HOSPITAL	3.3827990634572	2.9470860260618	-12.2404832859038	-12.2397483446438	-12.23509879089	-12.230910649523	1.03405009117061	1.03125576144385	2353.11945396814	3168.11571414288	3691.41959743804	7138.06507006004	0.00107013648364844	0.00426637001713916	0.995849573820274	0.996917447839903	0.997355440557924	0.998632843788801	808	54513	713	558	387	238	141	55	1	1	0	0	0	0	54531	54686	54857	55006	55103	55189	76	76	77	77	77	77
F5_INSOMNIA	50_60	UKBB	COPD_HOSPITAL_ASTHMA_INF	-12.0124461074491	-12.0094400563195	-12.008273496782	-12.020458657143	-12.0081927357652	-12.0091413693503	4287.80967405893	4202.95455856121	4594.23924946736	6159.30869912401	6401.27697217762	11396.8922369341	0.997764701915975	0.997720143381941	0.997914517595782	0.998442855723487	0.998503244585529	0.999159252670401	192	53563	174	123	83	54	36	13	0	0	0	0	0	0	53509	53560	53600	53629	53647	53670	72	72	72	72	72	72
F5_INSOMNIA	50_60	UKBB	COPD_HOSPITAL_ASTHMA_PNEUM_SEPSIS	-11.0133827060372	-11.0018656373964	-11.0102401881809	-11.0120524002362	-10.9983429071021	-11.0324956972395	3279.95730033737	3384.78748765489	3964.41555448688	4318.04069958598	5157.79739433859	15609.9365538546	0.997320882345049	0.997406571813695	0.997784064449638	0.997965202812994	0.998298614567661	0.999436086288964	132	53615	126	82	54	35	18	5	0	0	0	0	0	0	53549	53593	53621	53640	53657	53670	72	72	72	72	72	72
F5_INSOMNIA	50_60	UKBB	COPD_HOSPITAL_MAIN	3.3827990634572	2.9470860260618	-12.2404832859038	-12.2397483446438	-12.23509879089	-12.230910649523	1.03405009117061	1.03125576144385	2353.11945396814	3168.11571414288	3691.41959743804	7138.06507006004	0.00107013648364844	0.00426637001713916	0.995849573820274	0.996917447839903	0.997355440557924	0.998632843788801	808	54513	713	558	387	238	141	55	1	1	0	0	0	0	54531	54686	54857	55006	55103	55189	76	76	77	77	77	77
F5_INSOMNIA	50_60	UKBB	COPD_MODE	3.49567302172387	3.05616016653657	-13.2485310471936	-13.2423500701873	-13.2331268661416	-13.2306835883927	1.07002265360091	1.06754805305124	4153.02502310784	5478.07429224016	6459.76385160075	11780.0373320817	0.00108726332700738	0.0041993588671715	0.997454679327044	0.998071246241691	0.998365497489485	0.999103860569621	808	28221	713	558	387	238	141	55	1	1	0	0	0	0	28282	28437	28608	28757	28854	28940	33	33	34	34	34	34
F5_INSOMNIA	50_60	UKBB	COPD_MULTIMORB	4.6827043327457	-12.0242244626372	-12.0235714237729	-12.0280751480344	-12.0411619061924	-12.0417465311123	1.03566732286907	3562.50385392846	4710.81069632315	5470.80465166038	7766.56322176198	11866.7534758578	6.1421302479063e-06	0.997306971379702	0.997963532774452	0.998245777662306	0.998762972365529	0.999190349575145	230	53635	208	158	99	58	32	11	1	0	0	0	0	0	53584	53634	53693	53734	53760	53781	72	73	73	73	73	73
F5_INSOMNIA	50_60	UKBB	COX_ARTHROSIS	-14.031402506928	-14.0293295661474	-14.0310525251404	-14.0271551806817	-14.0264909719588	-14.0109352220288	5356.04562994857	4456.6826142506	5370.13561713886	6888.40589883344	8108.81978607788	16295.1816043584	0.997909758916467	0.997488318567702	0.997915295210001	0.998375234708867	0.998619834291191	0.99931396238532	1069	45754	960	792	538	331	186	57	0	0	0	0	0	0	45809	45977	46231	46438	46583	46712	54	54	54	54	54	54
F5_INSOMNIA	50_60	UKBB	C_PSOR_ARTHR_COMORB	2.9457002845317	2.48641518812516	-14.4505562732296	2.15319263892533	-14.3643266428233	-14.3823309948257	0.693585196878942	0.683348295630366	3323.89258455298	1.06440145307717	4444.11023322354	8315.07939023651	2.16590712189006e-05	0.000274148980207247	0.99653122381906	0.0430820112202822	0.997421068808573	0.998619924887229	4601	29889	4061	3374	2338	1524	900	298	6	4	1	1	0	0	30398	31085	32121	32935	33559	34161	25	27	30	30	31	31
F5_INSOMNIA	50_60	UKBB	C_STROKE	3.615613148393	3.15678186430219	-12.2236285914627	-12.2204661228065	4.34872328160709	-12.220634142952	1.04287775108632	1.03838817687893	2774.21104886257	3260.5762852121	1.03562441126425	6730.41101298683	0.00052638453298268	0.0023651627170339	0.996484401222412	0.997009578195822	2.67940469129772e-05	0.998551254904156	671	48673	588	457	302	209	120	40	2	1	1	1	1	0	48697	48828	48983	49076	49165	49245	57	58	58	58	58	59
F5_INSOMNIA	50_60	UKBB	D3_ANAEMIA	2.86760018637532	-15.2684463908998	2.58480247475973	-15.285623641914	-15.2835914752262	3.45638681515652	1.11713343786604	6635.96805468758	1.1185050661722	8453.58304970473	8007.51673918325	1.10774118210152	0.0102604156921647	0.998164179394259	0.020835953059543	0.998557279630604	0.99847711410855	0.00180721207685983	2705	19743	2073	1769	1393	1106	811	376	2	1	1	0	1	1	20358	20662	21038	21325	21620	22055	15	16	16	17	16	16
F5_INSOMNIA	50_60	UKBB	D3_ANAEMIANAS	3.03621488287522	-14.1676371084034	-14.1668120604289	-14.1566995831931	-14.1551387331228	-14.1433242101425	1.04328451706883	4229.92586014528	5108.10829054606	5904.82538802432	6114.73978169087	9572.54693155549	0.00361144057243779	0.997327584891558	0.997787152212651	0.998087089716245	0.998152962028294	0.998821135482471	1414	53834	1138	932	686	514	360	154	1	0	0	0	0	0	54038	54244	54490	54662	54816	55022	71	72	72	72	72	72
F5_INSOMNIA	50_60	UKBB	D3_ANAEMIA_B12_DEF	-12.0063610170218	-12.0055324110755	-12.0074585043528	-12.0085860354564	-12.0081573014344	-12.0070780999799	5274.60419181673	3687.18479327896	4400.45126594126	4690.46266212054	5385.10558413654	8688.41045374632	0.998183810298192	0.997402079752842	0.997822824686139	0.997957247372441	0.998220811973943	0.998897351910584	174	52082	133	118	95	80	50	23	0	0	0	0	0	0	52057	52072	52095	52110	52140	52167	66	66	66	66	66	66
F5_INSOMNIA	50_60	UKBB	D3_ANAEMIA_IRONDEF	-14.1710268260942	-14.1737320877429	2.68500024711428	-14.1805497077207	-14.1855351210494	-14.1870735199031	5353.56205218599	4016.48356121123	1.03955569604897	5096.57283972465	5069.13393731686	7446.73625580496	0.997887979965299	0.997184358318043	0.0097992336595175	0.997779993059512	0.997767191629352	0.998479919297782	1516	53503	1127	1008	834	674	499	232	1	1	1	0	0	0	53821	53940	54114	54274	54449	54716	70	70	70	71	71	71
F5_INSOMNIA	50_60	UKBB	D3_ANAEMIA_IRONDEF_NAS	-14.1710268260942	-14.1737320877429	2.68500024711428	-14.1805497077207	-14.1855351210494	-14.1870735199031	5353.56205218599	4016.48356121123	1.03955569604897	5096.57283972465	5069.13393731686	7446.73625580496	0.997887979965299	0.997184358318043	0.0097992336595175	0.997779993059512	0.997767191629352	0.998479919297782	1516	53503	1127	1008	834	674	499	232	1	1	1	0	0	0	53821	53940	54114	54274	54449	54716	70	70	70	71	71	71
F5_INSOMNIA	50_60	UKBB	D3_APLASTICANDOTHANAEMIA	2.94341741438339	-14.161344363859	-14.1599232038465	-14.1529089527508	-14.1519657913213	-14.143637628021	1.04413469914322	4045.56379284724	4828.4285626205	5654.38818351338	5710.2382614649	8295.57204762606	0.00481732741332764	0.997207040716296	0.997660114928535	0.99800290051085	0.998022565270728	0.998639637560277	1569	53925	1237	1009	751	568	415	198	1	0	0	0	0	0	54184	54412	54670	54853	55006	55223	72	73	73	73	73	73
F5_INSOMNIA	50_60	UKBB	D3_BLOODOTHER	-13.0145683244104	-13.0137718992755	-13.0133083192126	-13.0138855781922	-13.0137172387815	-13.0116427282731	3994.09028782715	3415.97261027284	4332.66861396439	4883.48201693248	5413.41511961168	9147.45189897939	0.997400132694145	0.996960320311713	0.997603531886087	0.997873737211903	0.998081906923282	0.998865062592591	691	54990	591	430	287	209	131	60	0	0	0	0	0	0	55014	55175	55318	55396	55474	55545	76	76	76	76	76	76
F5_INSOMNIA	50_60	UKBB	D3_BLOOD_IMMUN	2.12741665731906	-14.2150712419902	1.93017436998709	-14.2117708094836	2.18833491424735	3.04367803979561	1.0418416337467	2753.15820513958	1.0380855542924	3599.91461057994	1.03451874907068	1.03293204141264	0.0411538125162969	0.995880390941453	0.0629761802780025	0.996850113326861	0.0344029535398172	0.00321247796973735	3416	51216	2655	2229	1724	1370	992	459	2	1	1	0	2	1	51909	52335	52840	53194	53572	54105	66	67	67	68	66	67
F5_INSOMNIA	50_60	UKBB	D3_COAGDEF_PURPUR_HAEMORRHAGIC	-12.0308652919742	-12.0331507535512	-12.0311777368537	-12.0338441115898	4.7363533298004	-12.0369779195584	3421.65756634314	2803.05328310708	3512.52223555284	4243.64382523746	1.03182485946784	7056.67291155801	0.997194569677301	0.996574793717717	0.997267071480171	0.997737414837156	4.42675820844209e-06	0.998639002501074	380	55234	326	230	153	107	72	36	0	0	0	0	1	0	55207	55303	55380	55426	55461	55497	81	81	81	81	80	81
F5_INSOMNIA	50_60	UKBB	D3_COAGOTHER	-11.0034869559896	-10.9969026030909	-11.000315301517	-10.9824341183911	-11.0056604648713	-10.9927658643128	3955.28108222231	2947.40160540914	3718.66256476372	4501.11732080112	4455.81764791465	7736.57639278394	0.997780309199264	0.997023059758723	0.997639751176776	0.998053215389849	0.998029264585839	0.998866300186663	130	54876	105	82	63	46	32	14	0	0	0	0	0	0	54826	54849	54868	54885	54899	54917	75	75	75	75	75	75
F5_INSOMNIA	50_60	UKBB	D3_HAEMOLYTICANAEMIA	-11.1838539803163	-11.1840982004083	-11.1848184845415	-11.1845322836884	-11.1844818135709	6.27133633150063	3503.86824711463	3281.06636799542	3230.49358042416	3904.98944962922	3262.17662971302	1.03475666022134	0.997453269175684	0.997280273850304	0.997237519303904	0.997714730463966	0.997264431424358	1.35541290558362e-09	142	55520	107	95	76	65	51	22	0	0	0	0	1	1	55475	55487	55506	55517	55531	55560	80	80	80	80	79	79
F5_INSOMNIA	50_60	UKBB	D3_IMMUNEMECHANISM	-12.0040732378072	-12.0036159566589	-12.0035247474387	-12.0036380056601	-12.0031585126029	-12.003028358928	5475.74508481698	4282.49214892529	4962.40953588294	4963.37070909123	5501.81991837967	9543.46185247166	0.998250857758497	0.997763571543955	0.998070006584037	0.998070362126213	0.998259280128612	0.998996482761331	149	55441	118	102	87	70	46	18	0	0	0	0	0	0	55392	55408	55423	55440	55464	55492	80	80	80	80	80	80
F5_INSOMNIA	50_60	UKBB	D3_NUTRIANAEMIA	-14.1764497771838	-14.178606969462	2.59431191904315	-14.1862101813728	-14.1903525091621	-14.1915932134106	5089.45457088096	3825.15592020392	1.03912512054807	4834.66768911142	4904.07583207705	7280.84536522269	0.997777530849344	0.997042508612663	0.0125379372619252	0.997658796309214	0.997691257687027	0.998444789666558	1670	53578	1255	1111	915	744	536	245	1	1	1	0	0	0	53922	54066	54262	54433	54641	54932	70	70	70	71	71	71
F5_INSOMNIA	50_60	UKBB	D3_OTHERANAEMIA	2.99136885445996	-14.1629722424121	-14.1612812712334	-14.1523401463113	-14.1517584905881	-14.1399235382747	1.04405105907463	4133.68542788038	4926.48089352567	5722.99232205915	5768.44026666491	8441.56115309383	0.00416804235057728	0.997266266392283	0.997706465858439	0.998026919912205	0.998042545686671	0.998663514816541	1493	53848	1172	969	725	555	407	193	1	0	0	0	0	0	54097	54300	54544	54714	54862	55076	71	72	72	72	72	72
F5_INSOMNIA	50_60	UKBB	D3_OTHERBLOOD	-10.9970405594394	-10.998235288238	-10.9983906845146	-10.999226455511	-11.0008339821655	-11.0064511977624	3785.25029780429	2712.07917946417	3651.79310779702	3509.96412349415	4027.71806838558	7075.20274620933	0.997681961338508	0.996764365086771	0.997596952347765	0.997499661450359	0.997820754946542	0.998758781302402	116	54308	97	87	67	52	32	15	0	0	0	0	0	0	54253	54263	54283	54298	54318	54335	74	74	74	74	74	74
F5_INSOMNIA	50_60	UKBB	D3_PURPURA_AND3_OTHER_HAEMORRHAGIC	-8.22596033014769	-8.22625540415974	-8.22529981332419	-8.22646715914761	5.28647801756702	-8.23087535574349	605.013830256642	522.811250247175	649.127899130621	810.49358563433	1.02916543763905	1352.21994851104	0.989152042142822	0.987446078576748	0.989890029194241	0.991901652828843	2.79656913426959e-07	0.995143358281442	262	55151	231	154	95	63	42	22	0	0	0	0	1	0	55101	55178	55237	55269	55290	55310	81	81	81	81	80	81
F5_INSOMNIA	50_60	UKBB	D3_THROMBOCYTOPENIANAS	-12.0031752068753	-12.0029298871577	-12.0029341413803	-12.0028424740136	-12.002831458553	-12.0019655709303	4577.49481060202	4249.75580547797	4930.85764268932	6449.19168523561	7917.21496076723	11802.2985601119	0.997907777594728	0.997746472939393	0.998057752409097	0.998515026745306	0.998790373851714	0.999188617257133	205	55092	186	118	72	42	23	13	0	0	0	0	0	0	55031	55099	55145	55175	55194	55204	80	80	80	80	80	80
F5_INSOMNIA	50_60	UKBB	DIABETES_FG	1.90950020960882	-14.0623293856698	2.47456611031466	2.16376401584046	2.39971440450748	-13.9980802924654	1.04536187188523	2339.45277299729	0.762270695896388	1.04026470225736	1.03636644290958	5926.19808758052	0.0677538574496034	0.995203986133413	0.00116911927609974	0.0375243482830304	0.0205851675613566	0.998115344510032	4076	51579	3431	2918	2111	1458	925	388	2	1	3	1	1	0	52159	52672	53479	54132	54665	55202	63	64	62	64	64	65
F5_INSOMNIA	50_60	UKBB	DM1_RETINOPATHY	-13.0453560991515	-13.0209255768589	-13.0248592693137	-13.0327859903062	-13.0456210457061	-12.9366862053274	6928.09607333854	5202.88412011975	6321.87843719857	7069.171497468	8672.93372407512	11034.4075038734	0.998497612914032	0.998003187386	0.998356133091029	0.998529013924901	0.998799841434916	0.999064564198581	148	7965	122	100	72	54	34	13	0	0	0	0	0	0	7962	7984	8012	8030	8050	8071	29	29	29	29	29	29
F5_INSOMNIA	50_60	UKBB	DM2_RETINOPATHY	-14.0183772909049	-14.0351282946266	-14.0051898655307	-14.0583815229491	-14.0042204497941	-13.9718878607806	7712.0270649975	6238.90478741094	8960.0092566295	9843.82434600776	12319.2816008969	21981.8178473173	0.998549662682176	0.998205069140925	0.9987528450145	0.99886050772954	0.999092986974532	0.999492855734854	263	8018	236	180	106	73	36	12	0	0	0	0	0	0	8016	8072	8146	8179	8216	8240	29	29	29	29	29	29
F5_INSOMNIA	50_60	UKBB	DM_COMORB	3.07974063242058	1.63606719280663	2.00967748065671	2.4369780324324	-13.124834387	-13.1240793667289	0.640790808398012	1.03372592570627	1.03374442034148	1.03268931272111	2839.38215103679	5040.25056517133	1.53859808861637e-06	0.113492247330984	0.0518863145906804	0.0182829863104762	0.996311850652374	0.997922427003741	2947	51620	2593	2078	1437	938	559	190	5	2	2	1	0	0	51906	52421	53062	53561	53940	54309	63	66	66	67	68	68
F5_INSOMNIA	50_60	UKBB	DM_COMORB_EXMORE	3.20568163773205	1.76272603961273	2.134229636552	2.56924115355294	-13.0874046211593	-13.0810086275383	0.655174297678209	1.04160271180305	1.04160121119635	1.0403634646503	2971.91874279598	5303.16185463671	9.93768442320174e-07	0.0905848048101873	0.0404631706205222	0.0135278910214738	0.996486376229674	0.998031905394195	2947	46284	2593	2078	1437	938	559	190	5	2	2	1	0	0	46587	47102	47743	48242	48621	48990	46	49	49	50	51	51
F5_INSOMNIA	50_60	UKBB	DM_COMPLICATIONS	-14.0185134213168	-14.0272835462149	-14.0041642995335	-14.0372776826656	-14.0252254699173	-13.983233246187	7465.31132856174	5597.12595303649	7827.82919503603	8691.91777591427	9056.22767070965	15958.6431936756	0.998501717027132	0.998000377095415	0.998572567152053	0.998711432556217	0.998764330271072	0.999300880134095	361	8361	313	255	163	109	66	24	0	0	0	0	0	0	8379	8437	8529	8583	8626	8668	30	30	30	30	30	30
F5_INSOMNIA	50_60	UKBB	DM_HYPOGLYC	-12.007273757828	-12.0081760730487	-12.0074930402905	-12.0074378399422	-12.0032051658505	-12.0087532325318	5261.87379612259	4388.48281727481	5198.24796346339	6907.92403598897	8685.62164659261	14585.4225808874	0.998179277876035	0.997816756556903	0.998156958871856	0.998613108020157	0.998897353646841	0.999343070270124	152	47783	136	94	62	39	19	8	0	0	0	0	0	0	47741	47783	47815	47838	47858	47869	58	58	58	58	58	58
F5_INSOMNIA	50_60	UKBB	DM_IBD	0.0269799617740673	0.0289651866129849	23.2339214026431	0.0317511642536414	0.0194713103500167	0.00903289997242224	78013.1987680029	63941.9211763289	11259.3490932409	93849.8036440215	119718.945038932	212968.136725338	0.99999972406086	0.999999638564579	0.998353548338861	0.999999730060557	0.999999870230581	0.999999966158264	2377	23197	2027	1703	1241	834	534	213	1	1	2	0	0	0	23543	23867	24329	24736	25036	25357	3	3	2	4	4	4
F5_INSOMNIA	50_60	UKBB	DM_NEPHROPATHY	-10.995712276304	-10.9967800809577	-10.9951471646944	-10.9984129803352	-10.9959825396675	-10.9952935311852	4013.76795419551	3101.05635627221	3705.65094825578	4743.30837448699	5702.2182199737	10905.0934704663	0.997814198980436	0.997170595549452	0.997632576457826	0.998149929257384	0.998461384864055	0.999195515977251	102	55562	92	73	43	26	16	6	0	0	0	0	0	0	55493	55512	55542	55559	55569	55579	79	79	79	79	79	79
F5_INSOMNIA	50_60	UKBB	DM_NEPHROPATHY_EXMORE	-12.9729948259302	-12.9800722390245	-12.9293686788494	-12.9813693873579	-13.0099296834015	-12.8461137046151	8791.0085271338	6445.84353408363	7927.29457370665	10566.7992072688	10722.9824658859	26436.5640493739	0.998822552783322	0.998393291400347	0.998698655767093	0.999019794792751	0.999031946613937	0.999612290183825	102	7942	92	73	43	26	16	6	0	0	0	0	0	0	7922	7941	7971	7988	7998	8008	30	30	30	30	30	30
F5_INSOMNIA	50_60	UKBB	DM_OTHER_WIDE	3.17771164649142	-13.1151283417934	2.34769991074966	2.72668717487108	2.89441880422032	-13.1233802896042	0.764752153330768	1914.32296813431	1.03660897845024	1.03748883474657	1.03549711047583	4943.13874033962	3.24978035743597e-05	0.994533693253008	0.0235256722925864	0.00858480001598977	0.00518680376879397	0.99788172439249	2236	49943	1873	1579	1121	786	487	215	3	1	2	1	1	0	50242	50536	50994	51329	51628	51900	61	63	62	63	63	64
F5_INSOMNIA	50_60	UKBB	DUODENAL_ULCER_UNSPE_ACUTE_CHRONIC_WO_HAEMORRHAGE_PERFORATION	-12.133739440333	-12.128768947611	-12.1297196139132	5.03276895742337	-12.1204572023665	-12.122239052154	5084.80528506147	3632.84332945523	4321.58524145714	1.03064050106724	5963.91957243297	9913.33019714001	0.998096030500002	0.997336152806747	0.997760520096507	1.04406034235355e-06	0.998378462536737	0.99902432938485	193	55425	164	145	109	71	41	16	1	1	1	1	0	0	55374	55393	55429	55467	55497	55522	79	79	79	79	80	80
F5_INSOMNIA	50_60	UKBB	E4_ACIDOSIS	5.40059160830238	5.43728830886031	-10.7830090304021	-10.7765643927806	-10.7842175820821	-10.4242785699013	1.12594334563996	1.05836652483564	4339.55705181733	5890.97053110423	9582.44963709022	16547.2802154879	1.61458844132278e-06	2.78515039712581e-07	0.998017404203224	0.998540401873281	0.999102050183555	0.999497357253278	180	45692	167	93	55	28	9	3	2	1	0	0	0	0	45662	45736	45774	45801	45820	45826	41	42	43	43	43	43
F5_INSOMNIA	50_60	UKBB	E4_CA_MET	-12.0057937477077	-11.999656568113	-11.9901679190015	-12.0041030122897	-11.9872203580251	-12.0020221327967	6440.77679630228	5563.72950671357	8082.50573752789	10831.1745769628	10767.528061414	14710.092108532	0.998512721023085	0.998279151911256	0.99881636132831	0.999115711188019	0.999111735207896	0.999349002914119	195	45720	177	95	57	30	22	10	0	0	0	0	0	0	45697	45779	45817	45844	45852	45864	41	41	41	41	41	41
F5_INSOMNIA	50_60	UKBB	E4_DIABETES	-14.1588923413375	-14.1593961788897	2.93555112274028	-14.1600102496598	-14.1615094551263	-14.1622462974772	3880.33986290708	3097.9271431831	0.760622916075413	4528.02954704845	5033.84250274944	8177.78630121755	0.997088621892052	0.996353198850632	0.000113663898248736	0.997504867177411	0.997755345972539	0.998618228503095	2436	53170	2073	1744	1269	857	549	218	1	1	2	0	0	0	53464	53793	54268	54680	54988	55319	68	68	67	69	69	69
F5_INSOMNIA	50_60	UKBB	E4_DM1	-12.0884584691046	-12.0849615641257	4.50692767355602	-12.0829645128394	-12.0777653623749	-12.0770727558741	4425.25710993714	3469.83605138139	1.04234916598142	4765.90324543243	5639.62027082271	8512.71576230558	0.997820424408993	0.99722108347112	1.53352098532872e-05	0.997977130460063	0.998291258155233	0.998868033782852	238	50847	197	175	128	92	56	24	0	0	1	0	0	0	50822	50844	50891	50927	50963	50995	66	66	65	66	66	66
F5_INSOMNIA	50_60	UKBB	E4_DM1NOCOMP	-11.5408608233901	4.21181628112165	-11.5416355434437	-11.5411751190383	-11.5416453510071	-11.5406416062855	3379.05997255564	1.04080781047507	3023.48489483836	3649.28349162908	4350.37035773121	6023.7479253197	0.997274905789846	5.19491529908154e-05	0.996954219795518	0.997476625175433	0.997883194056663	0.998471367952227	243	50850	200	172	127	90	54	29	0	1	0	0	0	0	50827	50855	50900	50937	50973	50998	66	65	66	66	66	66
F5_INSOMNIA	50_60	UKBB	E4_DM1_STRICT	-11.1103962856057	-11.1093278616643	5.01159399313997	-11.1015728295446	-11.076860771249	-11.0901064431939	4056.00023599394	2921.62770160623	1.04422055465644	4169.95460723318	4225.40239275862	5788.81648268789	0.997814397914512	0.996966095366348	1.59170692221141e-06	0.997875813064631	0.997908353986865	0.998471428603339	117	50889	87	82	66	46	34	21	0	0	1	0	0	0	50851	50856	50872	50892	50904	50917	68	68	67	68	68	68
F5_INSOMNIA	50_60	UKBB	E4_DM2	-14.2080635208256	-14.2070367627639	2.3224906423433	-14.2061700835225	-14.2053479284997	-14.204218109629	4125.36620631298	3303.85718917007	1.03745289735274	4784.80505123045	5214.68670986678	8364.11325493738	0.997252032536289	0.996568998081896	0.0251789044825323	0.997631070230974	0.997826482317051	0.998645006286385	2360	53100	2019	1689	1227	821	528	208	1	1	1	0	0	0	53373	53703	54165	54571	54864	55184	67	67	67	68	68	68
F5_INSOMNIA	50_60	UKBB	E4_DM2NOCOMP	-14.212767841491	2.01456436408823	2.3192905873608	-14.2112279116413	-14.2088029549985	-14.2075277504324	3853.53223773857	1.03787047473813	1.03756134574581	4957.5742688022	5361.96764020405	9380.72982601093	0.997057213585573	0.0522515259159054	0.0253957814397336	0.997712812113968	0.997885669590382	0.998791569215223	2303	53204	1999	1649	1180	778	489	187	1	2	1	0	0	0	53438	53788	54257	54659	54948	55250	69	68	69	70	70	70
F5_INSOMNIA	50_60	UKBB	E4_DM2OPTH	-12.9801094434944	-13.001745731419	-12.9778260603331	-13.0216068957306	-12.9667633422071	-13.0430541221272	5179.26520245023	4871.62925907054	7137.54804601233	6946.52205700574	11649.3719652053	25626.0816488103	0.998000369226864	0.997870552269968	0.998549249507809	0.998504325916067	0.999111885330054	0.99959389612493	166	7849	155	113	61	37	15	5	0	0	0	0	0	0	7831	7873	7925	7949	7971	7981	29	29	29	29	29	29
F5_INSOMNIA	50_60	UKBB	E4_DM2_STRICT	-13.2086958790422	1.99807443122497	2.30601560526349	-13.2062828717911	-13.2036481964041	-13.2018837869773	2318.251416788	1.0350759496285	1.03506791193918	2972.28714313304	3244.45827376559	5694.95534296676	0.995453919531111	0.0535616229417182	0.025887970088957	0.996454900205781	0.996752937756054	0.998150368321022	2225	53628	1940	1600	1139	746	467	174	1	2	1	0	0	0	53842	54182	54643	55036	55315	55608	70	69	70	71	71	71
F5_INSOMNIA	50_60	UKBB	E4_DMNAS	-12.0074841088316	-12.006590290117	-12.0069108971998	-12.0063852224875	-12.0062364751382	-12.0049132740213	3926.76114892076	3024.33769107618	3661.65977483728	4763.83349000756	4889.00212118308	8409.14395123494	0.997560184872303	0.996832414619487	0.99738366963381	0.997989077645464	0.998040585614264	0.998860938550097	291	51064	247	207	148	100	66	24	0	0	0	0	0	0	51042	51082	51141	51189	51223	51265	66	66	66	66	66	66
F5_INSOMNIA	50_60	UKBB	E4_DMNASNOCOMP	-12.0069067738086	-12.0060614785962	-12.006474993541	-12.0058444474952	-12.0056402913176	-12.0045941408861	4030.7504516753	3071.88285122264	3726.48636180038	5080.11915536561	5137.46117969184	8509.74189458825	0.997623243739687	0.996881578118194	0.997429276932046	0.998114361353722	0.998135439670036	0.998874433882308	278	51045	239	200	142	92	60	22	0	0	0	0	0	0	51018	51057	51115	51165	51197	51235	66	66	66	66	66	66
F5_INSOMNIA	50_60	UKBB	E4_ENDOGLAND	-13.0087918699607	-13.0091161435868	-13.0094225988501	-13.0101700233694	-13.0103931253552	-13.0098264116571	5473.67587531775	4474.07741097113	5049.40158077518	6672.85940991146	6515.39328712108	8358.71043668493	0.998103741497831	0.997680022641263	0.997944309679709	0.99844435397472	0.998406729348735	0.998758141519538	396	55127	316	256	182	129	98	60	0	0	0	0	0	0	55131	55191	55265	55318	55349	55387	76	76	76	76	76	76
F5_INSOMNIA	50_60	UKBB	E4_ENDOMETPOSTOP	-12.0007384697081	-11.9989252448296	-11.9987719376175	-11.9984728834554	-11.9967483060398	-11.993486828536	6004.01015954948	5405.48925611244	5643.70203035517	7719.78040742201	8017.7423777737	14984.0927588305	0.998405199639401	0.998228883846911	0.99830366174297	0.998759887988094	0.998806145641688	0.999361361605076	197	45567	173	136	96	61	37	15	0	0	0	0	0	0	45553	45590	45630	45665	45689	45711	38	38	38	38	38	38
F5_INSOMNIA	50_60	UKBB	E4_ENDONUTRMET	1.59078124386557	2.09220686739683	1.30329672415396	1.68208913036237	1.80458885738966	2.84745890447082	1.05460537606307	0.661034787894775	1.05028702875276	1.05025298211208	1.04752042252086	1.04617563074148	0.131448667556793	0.00155057341615282	0.214644258099588	0.109243257726807	0.0849383988571984	0.00649315412627081	8914	45389	7486	6372	4712	3274	2123	820	6	5	2	3	2	1	46767	47881	49541	50979	52130	53433	44	45	48	47	48	49
F5_INSOMNIA	50_60	UKBB	E4_FLUIDELECTRO	4.34325256138813	3.47326075547989	-11.9373501113644	-11.9340609233316	-11.9516516935097	-11.8667464101147	0.788458418073842	1.04548609658514	3000.56028764189	4565.06069984985	5128.63519691885	7740.07102465805	3.61827694254927e-08	0.000893269287624001	0.996825725427035	0.997914158707033	0.998140630135494	0.998776717938619	827	47139	759	481	270	132	73	30	3	1	0	0	0	0	47156	47434	47645	47783	47842	47885	48	50	51	51	51	51
F5_INSOMNIA	50_60	UKBB	E4_FLUIDOVER	6.26918702719575	-10.157557755502	-10.1567326960965	-10.1501537576886	-10.1550851981156	-10.1390164244091	1.07859658855273	3142.92816461575	6916.40772871528	11281.0886530327	11989.408461777	17511.4331657337	6.15997773253545e-09	0.997421339599448	0.998828308334092	0.999282103870521	0.999324188115684	0.999538029575409	107	45598	96	49	19	6	4	1	1	0	0	0	0	0	45569	45616	45646	45659	45661	45664	39	40	40	40	40	40
F5_INSOMNIA	50_60	UKBB	E4_GLUCOPANCREAS	-12.0021323632286	-12.0002417575014	-12.00082260883	-12.0033952517308	-12.003904925093	-11.9974367513575	4046.86146368852	3318.51607991665	4119.12847223723	4791.37070642811	5668.81263532808	11386.9206617312	0.997633647171626	0.997114738477637	0.997675416633623	0.998001132803664	0.998310453375772	0.999159336569877	239	55472	207	154	106	77	43	13	0	0	0	0	0	0	55425	55478	55526	55555	55589	55619	79	79	79	79	79	79
F5_INSOMNIA	50_60	UKBB	E4_HYPERCHOL	-13.8932749812933	2.50304870459318	-13.8881467042345	-13.8871189045145	2.80675810394326	4.0619680660985	3232.92721093068	0.764956688417404	3068.0103304882	3780.41390255372	1.03846201322706	1.04091812230265	0.99657115834559	0.0010673506635019	0.996388180353074	0.997069026531567	0.00687575123263945	9.52855029666503e-05	2978	49538	2624	2224	1534	996	601	200	1	2	0	2	2	1	49841	50241	50931	51469	51864	52265	50	49	51	49	49	50
F5_INSOMNIA	50_60	UKBB	E4_HYPERKALAEMIA	-11.0007962073154	-11.0004536700127	-11.0003682865641	-11.0008094792047	-11.0007731167044	-11.000431813014	4217.56969600899	4196.8971329334	6186.4874829582	8842.67525495513	8771.39780200396	16643.6347110461	0.997918859407097	0.997908673523038	0.998581259653711	0.999007384810295	0.998999322009579	0.999472646797462	126	45683	118	60	28	13	10	5	0	0	0	0	0	0	45650	45708	45740	45755	45758	45763	41	41	41	41	41	41
F5_INSOMNIA	50_60	UKBB	E4_HYPERLIPNAS	5.00368179300504	-12.0375043089274	-12.043245658213	-12.0435758688758	5.15725530898367	-12.0562741364338	0.809333156394592	2890.09058163401	3745.93258126181	4693.98452499707	1.06059961382503	11873.2674458324	6.31044124683027e-10	0.996676743929814	0.997434790132938	0.997952832471372	1.15862854637074e-06	0.999189817513579	508	46176	465	374	237	145	78	21	3	1	1	1	1	0	46177	46268	46405	46497	46564	46621	39	41	41	41	41	42
F5_INSOMNIA	50_60	UKBB	E4_HYPERPARA	-11.0036833382085	-11.0044570200687	-11.0029390033305	-11.0043901847304	-11.0027755376441	-11.006541693535	3970.07772705338	2698.22030937979	3881.93657311176	5000.90562525928	5333.48559238507	7987.26618805679	0.997788542590312	0.996745906186834	0.997738483554791	0.998244272817448	0.99835399602221	0.998900506543919	105	54863	91	83	46	27	23	10	0	0	0	0	0	0	54801	54809	54846	54865	54869	54882	76	76	76	76	76	76
F5_INSOMNIA	50_60	UKBB	E4_HYPOGLYC	-11.0023499276996	-11.002071331704	-11.0021055085884	-11.0020823869829	-11.0026592304304	-11.0021504959913	3311.99500913417	2740.06834296213	3262.60105845158	4167.85635383124	5162.834063758	8830.13077282649	0.997349455850735	0.996796299155415	0.997309388022968	0.997893789820713	0.998299607313703	0.999005853483843	149	55401	133	93	62	39	20	9	0	0	0	0	0	0	55339	55379	55410	55433	55452	55463	78	78	78	78	78	78
F5_INSOMNIA	50_60	UKBB	E4_HYPOKALAEMIA	-11.9995034620413	-12.0037703967085	-12.0061239954732	-11.9949798345014	-11.9885355599042	-11.9901879573003	4767.17141430136	4140.15724793145	5275.72310369616	7840.42760981091	10009.4846852772	11746.2506849759	0.997991637470637	0.997686655583643	0.998184231333949	0.998779326082714	0.999044359880288	0.999185545716037	299	45953	273	182	101	54	27	14	0	0	0	0	0	0	45935	46026	46107	46154	46181	46194	44	44	44	44	44	44
F5_INSOMNIA	50_60	UKBB	E4_HYPOOSMNAT	5.25724022295411	-11.6256155431434	-11.5783447432933	-11.6546478804318	-11.62790823461	-11.5196974644526	1.07094533983311	3762.3574406071	5091.42684453688	9105.29554119937	8943.23368121851	15367.4648416116	9.15552496998138e-07	0.997534555252358	0.99818554310414	0.998978719468895	0.998962598298161	0.999401893026213	282	46047	268	163	87	39	21	6	1	0	0	0	0	0	46018	46123	46199	46247	46265	46280	42	43	43	43	43	43
F5_INSOMNIA	50_60	UKBB	E4_HYTHYNAS	-14.2097160556462	2.20926860863181	-14.2072263183707	-14.2068617198889	-14.2038399922882	-14.2038017008936	4492.96611334171	1.03482724819662	4136.47265634924	4911.55973511809	5256.3014681417	9607.28231458447	0.997476568069406	0.0327679227353966	0.997259572300894	0.997692093667127	0.997843919168244	0.998820375046535	1800	53154	1533	1296	989	692	445	163	1	1	0	0	0	0	53344	53581	53888	54185	54432	54714	76	76	77	77	77	77
F5_INSOMNIA	50_60	UKBB	E4_HYTHY_AI_EXCL	-12.008890443336	-12.0089002020491	-12.0088628322227	-12.0108845527744	-12.0110142820575	-12.00756010798	4121.7195454756	3073.33780676022	3670.75894795944	4886.88701886421	4772.87382903929	7617.28997001175	0.997675316184148	0.996882317440037	0.997389730763884	0.998038978666584	0.99799211270118	0.998742250473204	267	55418	223	188	129	87	60	27	0	0	0	0	0	0	55383	55418	55477	55519	55546	55579	79	79	79	79	79	79
F5_INSOMNIA	50_60	UKBB	E4_HYTHY_AI_STRICT	-14.1755629367872	2.41228388183671	-14.1737844917089	-14.1743095655194	-14.1726590580675	-14.1716763684578	4810.30641483634	1.04236303519914	4472.79846958255	5268.47941090066	5630.0113694784	10149.0859638117	0.997648705620394	0.020654263730169	0.997471599723582	0.997853375094237	0.997991454517131	0.998885874241197	1713	48025	1456	1230	943	664	429	159	1	1	0	0	0	0	48220	48446	48733	49012	49247	49517	61	61	62	62	62	62
F5_INSOMNIA	50_60	UKBB	E4_IRON_MET	-11.0060584800204	-11.0090321074507	-11.0087113344298	-11.0110227792512	-11.0060172352515	-11.0073029790182	5888.0381990088	4026.09687507078	4675.15715037349	6828.28910768174	7817.51668979128	11746.5631927527	0.998508576417831	0.997818252745976	0.998121202687232	0.998713364192978	0.998876685695031	0.999252329751809	105	45445	92	76	49	32	17	11	0	0	0	0	0	0	45420	45436	45463	45480	45495	45501	38	38	38	38	38	38
F5_INSOMNIA	50_60	UKBB	E4_LIPOPROT	2.29393808761469	2.51720666558179	-13.8005261943184	-13.797439347995	2.82008399186509	4.09584182892015	1.05169287571271	0.76972483144208	2972.33933379763	3624.90962719921	1.04183610278707	1.04429763780203	0.02916964005043	0.00107445547675295	0.996295447463128	0.996963031251953	0.00679269165248395	8.77798237414476e-05	3257	49915	2875	2428	1666	1088	652	214	2	2	0	2	2	1	50246	50693	51455	52033	52469	52907	49	49	51	49	49	50
F5_INSOMNIA	50_60	UKBB	E4_METABO	-12.0078414835037	-12.0090036859805	-12.0084326921947	-12.0084429354049	-12.00935714718	-12.0117429881112	4848.0322466974	4158.51998671682	4574.64662656636	6172.20492034978	6224.28911534419	11577.5638031325	0.99802376282899	0.997695866475452	0.997905557997559	0.998447662497198	0.998460535085998	0.99917219350097	287	45676	252	195	135	83	53	19	0	0	0	0	0	0	45672	45729	45789	45841	45871	45905	39	39	39	39	39	39
F5_INSOMNIA	50_60	UKBB	E4_METABOLIA	3.20982678308265	2.52575659776871	1.80640939335094	-13.1808817459239	2.47780273140301	3.74317222635821	0.588507715600504	0.646472780695283	1.04096021702609	2225.68295456744	1.03779329529046	1.03755086951314	4.919945405677e-08	9.34566628582044e-05	0.0826823879569946	0.995274816412195	0.0169602351041468	0.000308923442395286	4657	51781	4084	3302	2272	1476	901	318	6	3	1	2	2	1	52293	53075	54105	54901	55476	56059	55	58	60	59	59	60
F5_INSOMNIA	50_60	UKBB	E4_MG_MET	-10.9967149121821	-10.9915139340001	-10.9973654416529	-11.0196563020271	-11.0244655779719	NA	4308.65013572685	4897.05183642561	6390.69770544636	13154.5262547522	10291.8876015059	0	0.997963608265714	0.998209136395304	0.998626969359351	0.999331605530286	0.999145322069753	NA	111	45634	103	53	29	12	7	1	0	0	0	0	0	0	45597	45647	45671	45688	45693	45699	45	45	45	45	45	45
F5_INSOMNIA	50_60	UKBB	E4_MINERAL_MET	4.32440882869523	-12.5134107983776	-12.5177652681609	-12.5170190661232	-12.527512847335	-12.5249093411124	1.06052065676767	4137.29076190028	5245.4358945201	6778.96324463782	7583.16363600982	11786.5130754608	4.54974643220231e-05	0.997586768097483	0.998095921413564	0.998526746609366	0.998681881992876	0.999152130079189	471	46116	421	271	165	100	64	29	1	0	0	0	0	0	46119	46269	46375	46440	46476	46511	46	47	47	47	47	47
F5_INSOMNIA	50_60	UKBB	E4_NONTOXIC_THYROID	-12.005790623339	-12.0056297532657	-12.0058584406539	-12.0061539846496	-12.005844077711	-12.0055529943799	4778.22458180509	3192.11101419141	4270.83310098997	4899.19212749206	5222.2776488336	9120.78639594858	0.997995233431297	0.996999138188806	0.997757047338106	0.998044674497106	0.998165691325697	0.998949756940229	211	55470	178	155	104	77	49	19	0	0	0	0	0	0	55423	55446	55497	55524	55552	55582	80	80	80	80	80	80
F5_INSOMNIA	50_60	UKBB	E4_NUTRIDEF	2.13590125884779	1.52962371154191	2.93929597955718	2.1962600185242	-13.1287997519759	-13.1264266395361	1.03797130432909	1.03412124348121	0.635068489519644	1.03440139098152	2218.27401312342	3911.65568482193	0.0396126753587673	0.139099383368089	3.68655885383919e-06	0.0337355586644716	0.995277767576455	0.997322526740192	4270	52668	3503	3065	2294	1639	1077	377	6	5	4	1	0	0	53359	53797	54568	55223	55785	56485	70	71	72	75	76	76
F5_INSOMNIA	50_60	UKBB	E4_OBESITY	2.26927644196525	-14.1711231504243	2.67412092992577	2.32969003777001	-14.167618600324	-14.1647155399112	1.03787794654257	2743.38834061151	0.75509385044146	1.03463132403155	4024.9083373346	7052.53464305535	0.0287821210947089	0.995878501807381	0.000397946629195889	0.024340583580796	0.997191463791572	0.998397483910243	3618	52953	2962	2610	1956	1390	913	325	4	3	3	1	0	0	53533	53885	54539	55105	55582	56170	72	73	73	75	76	76
F5_INSOMNIA	50_60	UKBB	E4_OBESITYNAS	2.3695348603178	-14.1293470732459	2.89162871853791	2.64250493181013	-14.1252649553639	-14.1254722757574	1.03980503566095	2857.47221400622	0.756090814268289	1.0357832172533	5051.78547042044	9377.63020107592	0.0226774044000343	0.996054715111884	0.000131066307160285	0.010734830369291	0.99776904300358	0.998798151373083	2975	52963	2534	2185	1522	988	577	201	3	2	3	1	0	0	53326	53675	54338	54872	55283	55659	75	76	75	77	78	78
F5_INSOMNIA	50_60	UKBB	E4_OBESITY_HYPER	2.26827184569382	-14.1715298297898	2.67260186719759	2.32718562834803	-14.1678744909833	-14.1649107382485	1.0378932039094	2742.50888306922	0.755081833729247	1.03462443334787	4023.07345873632	7046.32768227321	0.0288552935117944	0.995877061837835	0.000400906455422946	0.0244931153078226	0.997190132105318	0.998396050186605	3622	52950	2964	2612	1959	1392	915	327	4	3	3	1	0	0	53532	53884	54537	55104	55581	56169	72	73	73	75	76	76
F5_INSOMNIA	50_60	UKBB	E4_PARATHYRO	-11.0037396213857	-11.0044570477502	-11.0032296533357	-11.0045483654487	-11.0026382343539	-11.0046180789543	3801.04289860727	2586.27107455807	3624.4973692474	4771.08177829347	5235.08614688533	6781.48369799184	0.997690186107865	0.996605050425332	0.997577790054758	0.998159672824281	0.998323078462127	0.998705237467171	115	54872	100	90	51	29	24	12	0	0	0	0	0	0	54811	54821	54860	54882	54887	54899	76	76	76	76	76	76
F5_INSOMNIA	50_60	UKBB	E4_PCOS_BROAD_EXCLUSIONS	-12.000558301647	-12.0017040343488	-12.0037948868136	-12.0044667059473	-12.0042488903936	-12.0026970073507	4894.4861312044	4017.77580979421	4692.99332099343	5896.28970852008	6094.60878002644	8676.58196919766	0.998043706665073	0.997616601681004	0.997959163477831	0.998375559461651	0.998428447336594	0.998896251587348	192	55480	156	117	79	59	39	26	0	0	0	0	0	0	55439	55478	55516	55536	55556	55569	77	77	77	77	77	77
F5_INSOMNIA	50_60	UKBB	E4_PCOS_CONCORTIUM	-14.0941862492358	-14.0823805798912	-14.0704747121704	-14.0633160542136	-14.0452915995772	-14.0268327976951	8628.6717218154	5702.6208093547	5665.289330355	5538.64877601453	5013.9340828058	6610.35073108078	0.998696725409505	0.998029659870498	0.99801835310791	0.99797407433654	0.997764927404722	0.998306930239752	581	30034	278	330	385	398	361	216	0	0	0	0	0	0	30294	30242	30187	30174	30211	30356	43	43	43	43	43	43
F5_INSOMNIA	50_60	UKBB	E4_PCOS_CONSORTIUM_EXCLUSIONS	-14.1642986066408	-14.1580585635358	-14.1543721308643	-14.1510975416907	2.73201797667794	-14.137977850248	5897.86953684021	4314.99549850226	4514.1147173272	4764.20661811016	1.03864779508331	6665.54941213064	0.998083805645681	0.99738204221223	0.997498172467432	0.997630051223774	0.00852944050236654	0.998307646513137	1482	53400	984	965	918	811	626	317	1	1	1	1	1	0	53825	53844	53891	53998	54183	54492	72	72	72	72	72	73
F5_INSOMNIA	50_60	UKBB	E4_THYROID	-13.7230515971901	2.06731213096232	-13.7061477794436	-13.7083387994798	-13.6885083544644	-13.6857079208729	3374.99391045985	1.03447335375353	3054.20920766787	3651.05884928084	3805.91045332986	6845.18385517984	0.996755733161095	0.04567115650636	0.996419404745451	0.997004253660224	0.997130298764729	0.998404775092976	2038	53323	1718	1462	1098	778	520	197	1	1	0	0	0	0	53566	53822	54186	54506	54764	55087	76	76	77	77	77	77
F5_INSOMNIA	50_60	UKBB	E4_THYROID_CTRL_EXCLUSION	2.02133076802915	1.52884448863179	-14.1546249438373	2.80949981276273	-14.1564155443161	-14.1625790131013	1.04344008182139	1.03707674220905	2908.96523989059	0.757921427344921	3587.27592883994	5967.02290391006	0.0527234014990923	0.140431395136742	0.996117618737549	0.000209854494664105	0.996851327774536	0.998106242810184	3946	49311	3226	2761	2124	1544	1047	437	4	3	2	2	0	0	49961	50426	51063	51643	52140	52750	66	67	68	68	70	70
F5_INSOMNIA	50_60	UKBB	E4_THYTOXNAS	-12.0118520628993	-12.014037324063	-12.0115479566478	-12.0132800405574	-12.0192982069579	-12.0156187488143	5136.07722854916	3877.56586548506	4731.54135788636	6317.95995563389	6339.5599987082	10781.3657174094	0.998133972262429	0.997527882210272	0.997974482806522	0.998482863937035	0.998487275658289	0.999110773629721	174	51627	150	120	82	55	35	13	0	0	0	0	0	0	51577	51607	51645	51672	51692	51714	74	74	74	74	74	74
F5_INSOMNIA	50_60	UKBB	E4_VIT_B_DEF	-12.0012491305435	-11.9930941787239	-11.9909600700977	-11.9818945717248	-11.987058287696	-11.9877048354409	5222.44221781957	3952.43155603798	4412.89163664039	5847.09093241781	6313.12987428417	10640.5125853919	0.998166451142147	0.997578935938172	0.997831945371999	0.998364971212602	0.998485017229059	0.999101095693695	281	49074	235	195	148	97	61	25	0	0	0	0	0	0	49060	49100	49147	49198	49234	49270	60	60	60	60	60	60
F5_INSOMNIA	50_60	UKBB	E4_VIT_DEF	-12.2220854020634	3.41137121726535	3.81107020457343	-12.2269797374061	-12.2231248516245	-12.2229537238675	3311.43050954647	1.03925997723681	1.03953718307605	3771.00704724573	3797.64950891043	7350.90413227217	0.997055112262134	0.00102890865565286	0.000246256414653946	0.997412971882047	0.997431931055663	0.998673292238047	748	49582	628	538	379	256	169	54	2	2	1	0	0	0	49635	49725	49884	50007	50094	50209	65	65	66	67	67	67
F5_INSOMNIA	50_60	UKBB	E4_VIT_D_DEF	-11.6887020392504	3.90804524821643	4.41089972996394	-11.6857353618779	-11.6686243553271	-11.6691749037647	3169.74451986933	1.03915914117372	1.04181683476368	3733.31289358373	3656.35066149715	8049.15400952471	0.997057739607174	0.000169386744863132	2.29720744150594e-05	0.997502525808234	0.997453690776016	0.998843275800094	458	49288	386	334	229	154	97	24	2	2	1	0	0	0	49294	49346	49451	49526	49583	49656	64	64	65	66	66	66
F5_INSOMNIA	50_60	UKBB	E4_VOLUME	4.62947955266873	-12.4440507351487	4.54936210269029	-12.4461401306569	-12.4663511734148	-12.474370531075	1.0579659445861	3952.09400499805	1.05823455381939	6494.47977930516	7979.47262850019	16810.5034619592	1.20971043993051e-05	0.997487686392011	1.71561874259918e-05	0.998470920333776	0.998753463349321	0.999407923340217	427	46133	374	253	175	103	61	20	1	0	1	0	0	0	46143	46264	46342	46414	46456	46497	42	43	42	43	43	43
F5_INSOMNIA	50_60	UKBB	F5_ADO	2.62828381913792	2.09627993952877	3.03451395705618	3.36861084926452	-12.2377205590556	3.72799698210566	1.06553893637928	1.05533194397935	0.784317349681051	0.780364838327419	1823.92533712426	1.04507295083171	0.013639352827337	0.0469922314556458	0.000109288281304792	1.58370033264891e-05	0.994646592799792	0.000360799297733285	2584	49549	2013	1821	1441	1081	752	360	5	4	4	2	1	1	50062	50254	50634	50994	51323	51715	53	54	54	56	57	57
F5_INSOMNIA	50_60	UKBB	F5_ALCOHOL	3.32511285606708	-13.3525735334449	-13.3430333146511	3.47648208710468	3.56063948224684	-13.3256062704266	1.05544390693352	3395.91758809269	4038.03408212279	1.03770425462633	1.03510545213115	7701.08820093784	0.00163024656779244	0.996862766972018	0.997363523762837	0.000807629823486928	0.000581970209650637	0.998619378206903	916	52182	696	607	473	371	287	125	3	2	2	2	1	0	52330	52419	52553	52655	52739	52901	69	70	70	70	71	72
F5_INSOMNIA	50_60	UKBB	F5_ALCOHOLAC	-12.0110329078077	-12.0218311996795	-12.0172304305106	-12.0269156461031	4.82394427987981	-12.0128879114262	4579.43414827697	3499.55179993263	4036.71356815598	4595.32973250681	1.03326043588662	8400.89483298221	0.99790729456556	0.997259073393	0.99762471418902	0.997911775669744	3.03166891503424e-06	0.998859062669006	229	51623	178	163	125	96	72	28	1	1	1	1	1	0	51604	51619	51657	51686	51710	51754	69	69	69	69	69	70
F5_INSOMNIA	50_60	UKBB	F5_ALCOHOL_DEPENDENCE	4.62427295049243	4.20873126300843	-11.5543594994016	4.96649786770555	-11.5526302059317	-11.5550881096201	1.06562464735855	1.04968820727225	3348.62291079165	1.04023457190602	3971.20121812147	5873.36248086657	1.42810441929077e-05	6.0845883065885e-05	0.997246920000612	1.80242157835859e-06	0.997678875541585	0.998430265374577	250	51666	195	159	115	81	59	34	3	2	1	1	0	0	51649	51685	51729	51763	51785	51810	69	70	71	71	72	72
F5_INSOMNIA	50_60	UKBB	F5_ALLANXIOUS	3.28423741574254	4.14087800680036	3.25042730283517	4.10258939086917	-11.7130406832724	-11.7100219945298	0.772438111915181	0.476971761497999	0.764860479203301	0.643810275684994	1800.40845189047	3438.00364084455	2.12077528973137e-05	3.90240009762819e-18	2.14057354284264e-05	1.86144064004497e-10	0.994809184334809	0.997282368296631	2208	54261	1851	1568	1102	746	435	153	12	11	5	3	0	0	54538	54821	55287	55643	55954	56236	68	69	75	77	80	80
F5_INSOMNIA	50_60	UKBB	F5_ANXIETY	2.6983126707979	4.21781924681498	2.69860799769722	4.25797513030759	-12.1640416033381	-12.0500914892634	1.04247684905711	0.471436245466455	1.03848971521963	0.64027539769327	2484.61075321721	4681.62629070566	0.00964321792336523	3.66123155675748e-19	0.00936077633373226	2.92646315651073e-11	0.996093769533538	0.997946318065047	1917	54083	1642	1364	926	598	330	106	10	10	4	3	0	0	54282	54560	54998	55326	55594	55818	66	66	72	73	76	76
F5_INSOMNIA	50_60	UKBB	F5_BIPO	-9.96242375659494	6.40452430521182	-9.9964960270564	6.47854805137084	-9.99822370351002	-10.0077710757306	5593.67067242416	1.13128175409474	3652.27022852811	1.1161864422363	3845.68293261304	5099.31151552248	0.998578954613753	1.50231369295792e-08	0.997816141910574	6.46814070867583e-09	0.997925616988876	0.998434094312716	111	48044	80	78	66	60	38	22	1	1	1	1	0	0	48031	48033	48045	48051	48073	48089	43	43	43	43	44	44
F5_INSOMNIA	50_60	UKBB	F5_DEPRESSIO	2.63456861272766	2.11426015878012	3.04503958495826	3.39210251786417	-12.2630111247823	3.75998646842127	1.0653064563925	1.05527391924272	0.784874202874488	0.780592828597617	1859.02084765461	1.04693181942995	0.0133961006974209	0.0451217310757229	0.000104605570409598	1.3892926823082e-05	0.994736801204492	0.00032886354087124	2560	49496	1995	1795	1418	1059	741	357	5	4	4	2	1	1	50003	50203	50580	50939	51257	51641	53	54	54	56	57	57
F5_INSOMNIA	50_60	UKBB	F5_MOOD	2.62094222869867	2.0870697687875	3.02192719963565	3.36069784977037	-12.2023956494573	3.68336330572175	1.06562043738733	1.05540986294519	0.78461038299553	0.780606978446032	1768.3246639767	1.04526789346548	0.0139112961899025	0.0479854866634906	0.000117396340958467	1.66807246851345e-05	0.994494209109718	0.000425331037070095	2614	49500	2027	1834	1456	1095	773	373	5	4	4	2	1	1	50029	50222	50600	50961	51283	51683	53	54	54	56	57	57
F5_INSOMNIA	50_60	UKBB	F5_NEUROTIC	3.17435314026364	3.68337120636818	3.10866263237285	3.89726995737193	3.04216740409229	-11.1173952779829	0.773069475203937	0.534646409814272	0.765438462870494	0.64439074531159	1.03733975618386	2151.21759271876	4.02276955297219e-05	5.60442310035102e-12	4.88036547955204e-05	1.46662399902374e-09	0.00336068999147027	0.995876587010962	2474	54322	2040	1750	1262	889	539	205	11	10	6	4	1	0	54676	54966	55454	55827	56177	56511	69	70	74	76	79	80
F5_INSOMNIA	50_60	UKBB	F5_ORGANIC	-11.1283517190839	-11.1289023589716	-11.1153511135198	-11.143183885094	6.91389827768086	-11.2074480906487	3270.39401904032	2805.33850941743	4075.82431412469	5028.50743081513	1.03472290262328	18383.255785831	0.997284999043757	0.996834764841803	0.997824058309537	0.998231887448578	2.35889923445667e-11	0.999513565532256	159	55532	149	98	50	27	8	4	0	0	1	1	1	0	55464	55515	55563	55586	55605	55609	78	78	77	77	77	78
F5_INSOMNIA	50_60	UKBB	F5_PANIC	-12.0017435104248	-11.9824360911491	-11.9755047211238	-11.9700162767349	-11.9641821868529	-12.0202245093537	6459.53250767292	4466.86053465096	5345.58528947891	6283.83094647932	6784.82296520157	13234.2721847894	0.998517539724629	0.997859662459218	0.998212532058712	0.998480117386168	0.998593031630852	0.999275309582511	159	52230	124	113	81	64	41	17	0	0	0	0	0	0	52213	52224	52256	52273	52296	52320	52	52	52	52	52	52
F5_INSOMNIA	50_60	UKBB	F5_PHOBANX	-12.1011805296482	-12.0727170624749	-12.0803482086367	5.00625280802881	-12.0778998324974	-12.0554012103506	5117.13898459807	4303.31139523803	4421.75691431467	1.05163761857644	5885.48629732578	12071.0141773121	0.998113137801869	0.997761579158298	0.997820162546001	1.93175887172645e-06	0.998362622466093	0.999203147576522	232	52293	173	156	141	111	75	31	0	1	1	1	0	0	52300	52317	52332	52362	52398	52442	52	51	51	51	52	52
F5_INSOMNIA	50_60	UKBB	F5_PSYCHDEV	-11.0028453766615	-11.0024404766703	-11.0030042845277	-11.0024164331599	-11.0022952661254	-11.0020107903673	4347.86256418516	3401.56708953486	4063.72670941485	4489.14300002764	4422.69496600938	6147.306342655	0.997980848991642	0.997419230063917	0.997839639045151	0.998044470979257	0.998015112383014	0.998572003838469	101	55635	69	64	47	39	33	18	0	0	0	0	0	0	55587	55592	55609	55617	55623	55638	80	80	80	80	80	80
F5_INSOMNIA	50_60	UKBB	F5_SCHIZO	-11.1934284200403	5.00262940191097	5.10467184996148	-11.167020331504	-11.1525974047819	-11.1506634650883	4103.39384784267	1.03646619062501	1.03329377239336	3934.12977361358	4215.9749886659	7243.84882133548	0.997823496117175	1.38869088419687e-06	7.80448217302193e-07	0.997735209141368	0.99788934352602	0.998771793983096	125	55484	96	86	71	52	34	15	2	2	1	0	0	0	55432	55442	55457	55476	55494	55513	79	79	80	81	81	81
F5_INSOMNIA	50_60	UKBB	F5_SEXDYS	-0.611951163128291	-0.80115390757805	-0.604822146959335	-0.376204494181304	-0.309259949805516	26.7714203371596	799304.511296816	778812.40260866	732657.539143454	890544.078731614	720600.765776758	13700.7794073684	0.999999389135957	0.999999179226818	0.999999341331758	0.99999966293891	0.999999657572194	0.998440928889535	156	55237	110	101	82	72	52	34	0	0	1	1	1	1	55281	55290	55309	55319	55339	55357	2	2	1	1	1	1
F5_INSOMNIA	50_60	UKBB	F5_SOMATOFORM	-12.0019665305129	-11.9617476192038	-11.9697602564048	-11.9801066493774	-11.9762791114318	-12.0229762084935	5499.05879995077	4249.82043305941	4740.26073258741	4685.29591419743	4782.41755852678	7317.52851262014	0.998258579051503	0.997754238962761	0.997985242311664	0.99795984460929	0.998001914702265	0.998689046068086	192	52142	134	128	118	109	86	41	0	0	0	0	0	0	52150	52156	52166	52175	52198	52243	50	50	50	50	50	50
F5_INSOMNIA	50_60	UKBB	F5_STRESSOTH	-11.1648364211017	-11.1389671867548	-11.1184024226167	-11.1056762138184	6.11120543813002	-11.1203135190532	4416.49543405167	3183.56693154911	4104.49223934539	4782.83596487909	1.05312797509764	9123.01337989001	0.997982961547459	0.997208291203343	0.997838663038612	0.998147325208142	6.51743025804096e-09	0.999027434916348	154	52136	122	101	73	53	32	17	1	1	1	1	1	0	52118	52139	52167	52187	52208	52223	49	49	49	49	49	50
F5_INSOMNIA	50_60	UKBB	F5_SUBSNOALCO	2.34070185915414	-13.143256504793	1.96677265626704	2.93443219093142	2.41492443906433	-13.1537944248597	1.04460152346171	1716.14755048188	1.03862604622893	0.758275750156845	1.03326471809964	6139.14754294445	0.0250415911579585	0.993889395508827	0.0582742388211554	0.000108891274441591	0.0194298867511536	0.998290446453034	3087	53362	2439	2187	1813	1359	916	294	4	3	4	3	1	0	53936	54188	54562	55016	55459	56081	70	71	70	71	73	74
F5_INSOMNIA	50_60	UKBB	F5_SUBSTANCE	2.81752582792711	-14.0557655948002	1.83344627882962	2.80252110935815	2.97209571182105	-14.0751733846	0.77258757233144	2521.75406210841	1.03890084801101	0.758196292921949	0.75301126770009	7756.15483908646	0.000265454955572642	0.995552770011239	0.0775983455713026	0.000218764276158701	7.91540052751825e-05	0.998552071535024	3590	53782	2805	2511	2061	1564	1093	381	6	4	5	4	2	0	54490	54784	55234	55731	56202	56914	71	73	72	73	75	77
F5_INSOMNIA	50_60	UKBB	F5_TOBAC	2.34211784619088	-13.1432783671467	1.97018377974659	2.9356757685705	2.42155954055177	-13.1551025530567	1.04454324425967	1718.43551060646	1.03858468614533	0.758224923182272	1.03318086180088	6201.0042161856	0.0249457908843556	0.993897520983078	0.057829382967597	0.00010804597833363	0.0190888877427743	0.998307331363791	3079	53340	2438	2181	1804	1356	908	291	4	3	4	3	1	0	53907	54164	54541	54989	55437	56054	70	71	70	71	73	74
F5_INSOMNIA	50_60	UKBB	FALLS	3.12313956357232	3.40466429472564	2.42405440065813	-13.1326036510955	-13.1396067342507	-13.1498042068524	0.765659422160156	0.566586434595942	1.03471618298516	2785.90510005838	3101.64889718382	4954.26525896581	4.52260817503875e-05	1.8657684934757e-09	0.0191435403745676	0.996238829926624	0.996619908204401	0.997882226145261	2162	53729	1827	1491	1062	751	493	201	6	5	1	0	0	0	53990	54326	54755	55066	55324	55616	68	69	73	74	74	74
F5_INSOMNIA	50_60	UKBB	FEMINGHER_BILATERAL	-12.1336621111785	-12.1204531589476	-12.1157517663932	-12.1213249880408	-12.1327533963712	-12.1323945344422	6801.80604400393	4968.1142467824	6766.2803651339	6804.19814578863	8032.05417873479	9896.90948494305	0.998576663834992	0.998053443948364	0.998571302755808	0.998578610919061	0.998794762495599	0.999021891846663	127	45591	98	81	62	55	39	20	0	0	0	0	0	0	45568	45585	45604	45611	45627	45646	52	52	52	52	52	52
F5_INSOMNIA	50_60	UKBB	FG_CARDMYO	-10.9900447879684	-10.9937395725534	-10.9941545135169	-10.9917612721684	-10.9902877331894	-10.9828037642482	4001.19627495768	3412.26069586947	3866.73745389361	4700.65510934619	5914.06933353143	25147.1801580002	0.9978084614124	0.997429352362893	0.997731406791665	0.998134270985905	0.998517268675857	0.999651531136923	103	49836	87	66	49	33	23	5	0	0	0	0	0	0	49796	49817	49834	49850	49860	49878	56	56	56	56	56	56
F5_INSOMNIA	50_60	UKBB	FG_CEREBVASC	4.56150524331547	4.08468435103776	-12.2685239745701	-12.2599214163932	5.20498888627348	-11.9959100063089	1.12083821778178	1.1227084897372	4457.73344301984	5232.90419626487	1.10751600557808	8799.92157370901	4.70683159549164e-05	0.00027450621828634	0.997804073834699	0.998130676064554	2.60548655629168e-06	0.998912337076838	526	29549	459	367	246	167	95	32	2	1	1	1	1	0	29591	29683	29804	29883	29955	30018	23	24	24	24	24	25
F5_INSOMNIA	50_60	UKBB	FG_CVD	2.75830188902416	2.51573191342255	1.38182733237184	-14.6440406992116	1.90360224032881	-14.6225577130266	0.690329780385767	0.619598453997477	1.06420030344707	3640.47405310877	1.05986426790218	6156.99387387669	6.45226327436849e-05	4.90177295308614e-05	0.194127439182797	0.996790466763185	0.0724816107934786	0.998105065181186	7342	35725	6079	5215	3986	2796	1816	759	6	5	1	1	1	0	36949	37813	39042	40232	41212	42269	33	34	38	38	38	39
F5_INSOMNIA	50_60	UKBB	FG_DISVEINLYMPH	3.7670929081655	3.95503231851047	-13.9700546853985	-13.9777998911576	-13.9178345990823	-13.7720832949841	1.09785440760007	0.840608616256357	6679.01465044324	6773.80976323686	6782.77066631406	8435.38876595361	0.000600645303074439	2.53912174990477e-06	0.998331118674999	0.998353561259885	0.99836279035515	0.998697330015928	1261	29815	973	803	643	534	378	172	3	2	0	0	0	0	30078	30248	30408	30517	30673	30879	22	23	25	25	25	25
F5_INSOMNIA	50_60	UKBB	FG_DOAAC	-13.0407776366598	-13.0386746934498	-13.0421223952055	-13.0374086587165	-13.0280749362477	-13.0307404654505	9194.94631488401	7083.8509288595	9243.60046801064	11326.8968751116	14862.7476584053	23044.1126695655	0.998868396693941	0.998531398887202	0.998874236864455	0.999081624482021	0.999300607212316	0.999548820723618	284	29254	259	194	117	71	36	14	0	0	0	0	0	0	29257	29322	29399	29445	29480	29502	22	22	22	22	22	22
F5_INSOMNIA	50_60	UKBB	FG_HYPERTENSION	-15.725361669862	1.92590726637712	-15.7254596054685	-15.7251996628755	2.18060265621081	-15.6887699401301	6119.18994880612	0.787859994708714	5509.46730298373	6903.62744580588	1.05198843627178	11884.4337273015	0.997949563653994	0.0145061497848526	0.997722632025153	0.998182566589053	0.0381872657307475	0.99894670423811	4830	33777	4091	3569	2683	1768	1107	454	1	2	0	1	1	0	34481	35003	35889	36804	37465	38118	34	33	35	34	34	35
F5_INSOMNIA	50_60	UKBB	FG_OTH	-13.1780501859175	3.67462354579742	-13.1611959113696	-13.1597840537711	4.71123524416625	-13.1407079091789	5529.19608727388	1.09542196183544	5879.91921637088	7066.58190820031	1.08970202568916	13130.3517187847	0.998098357760441	0.000795005323888518	0.998214073040066	0.998514135605103	1.53631604152574e-05	0.999201486263804	808	29978	706	525	338	224	135	51	2	2	1	1	1	0	30052	30233	30420	30534	30623	30707	26	26	27	27	27	28
F5_INSOMNIA	50_60	UKBB	FG_OTHHEART	3.72875630936212	3.72514081382304	3.02694065367579	-13.0591039082374	-13.060220947934	-13.0631462591825	0.839944957700754	0.734981826855703	1.09758198076873	3854.18141617963	4347.7148740314	7408.20898727369	9.02576015330208e-06	4.0129144218056e-07	0.00581870754004127	0.997296536845574	0.997603216106577	0.998593063811749	2139	32431	1874	1465	1017	645	388	150	5	4	1	0	0	0	32661	33070	33518	33890	34147	34385	30	31	34	35	35	35
F5_INSOMNIA	50_60	UKBB	FG_PULMHEART	-12.0073111226995	-12.0061806125266	-12.00708318973	-12.0067652516534	-12.0060965799018	-12.0049082951029	3351.8024422189	2891.48537543	3571.16040133711	4682.68678044329	4695.55852370668	8185.18947118957	0.997141708726733	0.996686990465435	0.997317329055402	0.997954165509805	0.997959887282802	0.998829773265216	407	55057	361	235	146	96	62	27	0	0	0	0	0	0	55025	55151	55240	55290	55324	55359	78	78	78	78	78	78
F5_INSOMNIA	50_60	UKBB	FIBRO_COMORB	1.84223135468332	1.37840936239505	2.26124186182387	2.56241377586983	2.01049848541459	2.97799799877634	1.07298228160322	1.06136057644114	0.795156452651333	0.792594077611137	1.05795641545304	1.05980107147553	0.0859926633573126	0.194040311317202	0.00445832536551053	0.0012252076154101	0.0573858388819178	0.00495477475939719	3221	25482	2417	2196	1785	1405	1051	517	4	4	4	3	2	1	26257	26478	26889	27269	27623	28157	25	25	25	26	27	28
F5_INSOMNIA	50_60	UKBB	G6_BELLPA	-11.0102852652416	-11.0031485085254	-11.0099387376234	-10.9963287278711	-10.9980113020694	-11.0100769062703	4138.23936369286	2848.35031457226	3708.47538819708	4221.69121970162	5030.64573987398	7212.50212946852	0.997877134335041	0.996917787662802	0.997631197106696	0.997921735498924	0.998255664007942	0.998782008406065	104	50415	87	80	52	37	22	10	0	0	0	0	0	0	50365	50372	50400	50415	50430	50442	67	67	67	67	67	67
F5_INSOMNIA	50_60	UKBB	G6_CARPTU	-14.017083878586	-14.0146433099424	-14.0163871259263	-14.0136398628677	-14.0103950586971	-14.0075400039879	5958.9542902664	4569.94574894695	4810.42454687467	5911.43506533126	6272.19374637042	9598.47679106399	0.998123159877462	0.99755313287963	0.997675165060267	0.998108537725436	0.998217741819845	0.998835607338516	955	50903	778	702	576	404	270	116	0	0	0	0	0	0	51013	51089	51215	51387	51521	51675	67	67	67	67	67	67
F5_INSOMNIA	50_60	UKBB	G6_CERCYST	-12.007524615763	-12.0129257940366	-12.0100264725657	-12.0167206783418	-12.0167695648522	-12.0148579181019	3795.41715479671	3061.03105937743	3597.18220611561	4296.12023237266	5240.20866036474	8359.02328186963	0.997475744527759	0.996868733694104	0.997336082426427	0.99776823206062	0.998170304443094	0.998853159512909	324	54093	276	199	138	93	59	25	0	0	0	0	0	0	54065	54142	54203	54248	54282	54316	76	76	76	76	76	76
F5_INSOMNIA	50_60	UKBB	G6_CPETAL	-12.0379249852459	-12.0380033786695	-12.0369817389748	-12.0369119584606	4.74349124653452	-12.0392011736412	3763.12987802939	2930.26815769329	3801.38302309342	4220.36930968624	1.03006200636336	6011.29204477787	0.9974476410807	0.996722173703945	0.997473523246542	0.997724357162605	4.12358683113432e-06	0.998402026345143	322	55328	260	207	140	108	76	34	0	0	1	1	1	0	55313	55366	55433	55465	55497	55539	77	77	76	76	76	77
F5_INSOMNIA	50_60	UKBB	G6_DEMYEL	5.5686817914704	-11.5199663785355	-11.5093002554728	-11.5005158964756	-11.4844296233599	-11.3941061675283	1.0466077899047	3603.50722204842	4099.87066445454	4830.55766449565	4242.38417527455	6155.93599232001	1.03371061646807e-07	0.997449266203271	0.997760153509772	0.998100410750922	0.997840073525685	0.998523185391193	125	55356	90	86	73	55	45	17	1	0	0	0	0	0	55310	55314	55327	55345	55355	55383	80	81	81	81	81	81
F5_INSOMNIA	50_60	UKBB	G6_EPLEPSY	-12.5917374919782	-12.6752306633982	7.11966097730403	-12.8159005987849	-12.7066530721062	-12.6616467151932	19857.96751394	18350.2234124519	1.42928193416832	25751.3310596612	25580.7556505959	36429.1346306456	0.999494069458104	0.999448869377805	6.31633618243541e-07	0.999602909504959	0.999603669179	0.999722679873474	257	48660	205	161	117	87	65	31	1	1	1	0	0	0	48708	48752	48796	48826	48848	48882	3	3	3	4	4	4
F5_INSOMNIA	50_60	UKBB	G6_FACOTH	-12.0122097967169	-12.011439878273	-12.0083072636278	-12.0085944440502	-12.0004681659061	-12.0033442086952	5363.85984263451	3691.52107932448	4083.10026461338	4429.50060673498	4927.29731049783	6852.49881433021	0.998213161975178	0.997403854585899	0.99765344259651	0.997836898283222	0.998056748314009	0.998602367051223	183	50434	139	138	116	93	62	29	0	0	0	0	0	0	50411	50412	50434	50457	50488	50521	67	67	67	67	67	67
F5_INSOMNIA	50_60	UKBB	G6_HEADACHE	-18.0383270086425	-18.0047120930898	-18.149623393709	-17.9628891750245	-18.3069514108247	-18.3803780939116	316871.700307788	215292.244115563	216306.782495765	214033.975859398	199198.159439459	332618.204204937	0.999954579400429	0.999933273574982	0.999933052010177	0.999933037211191	0.999926671843221	0.999955909148357	449	48591	299	306	272	257	207	96	0	0	0	0	0	0	48737	48730	48764	48779	48829	48940	4	4	4	4	4	4
F5_INSOMNIA	50_60	UKBB	G6_HEMIPLE	-11.3771357708949	-11.3686895000445	-11.3872370913273	-11.388088292287	5.17183641914468	-11.3365921443084	3621.64940821593	2829.66955502008	3632.28264094924	3998.79151036858	1.03119681794898	4819.2712851522	0.997493510546143	0.996794368653643	0.997498629187012	0.997727721608012	5.29307473475035e-07	0.99812310140542	196	55262	155	125	85	69	50	26	0	0	1	1	1	0	55227	55257	55297	55313	55332	55356	76	76	75	75	75	76
F5_INSOMNIA	50_60	UKBB	G6_MIGRAINE	-13.6164840685746	-13.6250550680587	5.52789448323177	-13.6563816710248	-13.6146388191162	-13.6124029622975	18798.5478945705	13587.5142538029	1.3257922233546	15838.8111673205	14990.3275783183	24130.2559950671	0.999422062729438	0.999199911105598	3.05264769140804e-05	0.999312056023234	0.99927533881001	0.999549895965248	821	48872	612	579	480	393	288	124	1	1	1	0	0	0	49077	49110	49209	49296	49401	49565	3	3	3	4	4	4
F5_INSOMNIA	50_60	UKBB	G6_MS	5.9326250534714	-11.1857469380816	-11.1832956845266	-11.1871814149436	-11.183041467229	-11.187892340621	1.06075211354653	3395.88454245244	3931.0142692604	4683.50081468689	4005.04532843006	6074.00846033832	2.23375178541929e-08	0.997371842731298	0.997730110775944	0.998094145555859	0.997772118964135	0.998530354118335	101	54893	70	75	66	51	41	14	1	0	0	0	0	0	54847	54842	54851	54866	54876	54903	76	77	77	77	77	77
F5_INSOMNIA	50_60	UKBB	G6_NERPLEX	-15.2416622659495	-15.2357108890853	-15.2328543729977	-15.233859278762	2.20336082578018	-15.2149419949422	6171.25791003973	4605.09086234264	4952.27925783323	5748.81944679071	1.03117188274436	9344.63930464843	0.998029401004326	0.997360243982629	0.997545768418375	0.997885679484773	0.0326179910943843	0.998700884908269	2938	52015	2267	2116	1770	1357	968	424	0	0	0	1	1	0	52616	52767	53113	53526	53915	54459	70	70	70	69	69	70
F5_INSOMNIA	50_60	UKBB	G6_NEUINFL	-11.0030846437478	-11.0031699071905	-11.0028937744916	-11.004291791242	-10.9997914023449	-11.0024423144783	3794.13168485499	3177.87344433954	4020.1596836642	4195.62439123571	6138.30042251762	7736.67794393186	0.997686116407666	0.997237384684745	0.997816248906183	0.997907309225637	0.998570197215745	0.998865317135022	107	55281	87	69	50	33	20	11	0	0	0	0	0	0	55224	55242	55261	55278	55291	55300	77	77	77	77	77	77
F5_INSOMNIA	50_60	UKBB	G6_NEUROOTH	-12.0043386308877	-12.0042923200157	-12.0046357912946	-12.0042060334849	-12.0033512883705	-12.0022059552175	5248.28472663833	4170.97480567812	4837.84348611923	6024.94525710775	5733.63674882534	8196.85718548797	0.998175009816818	0.997703648013005	0.998020129474236	0.998410281934009	0.998329632291918	0.998831702055	178	53962	145	115	78	60	44	24	0	0	0	0	0	0	53924	53954	53991	54009	54025	54045	71	71	71	71	71	71
F5_INSOMNIA	50_60	UKBB	G6_OTHNEU	3.42584302284817	-12.3432789773208	3.38367426924466	-12.3483356726209	-12.3370606486067	-12.3352511003799	1.03390036601511	2135.22017535673	1.03313353639871	3106.07026047736	3316.68032732811	5150.51608908561	0.00092131594827726	0.99538761529734	0.00105603362535095	0.99682797889121	0.997032114480062	0.998089104697926	866	54732	731	551	371	273	184	77	2	1	1	0	0	0	54789	54969	55149	55247	55336	55443	76	77	77	78	78	78
F5_INSOMNIA	50_60	UKBB	G6_PLANTAR	-11.9845821234484	-11.9825831000919	-11.9815970651613	-11.987870979206	-11.977722699315	-11.981342484415	5128.51614239521	3769.25469475172	4320.1879996317	5314.9883269244	5859.07599075557	9903.56118297461	0.99813546373349	0.997463503338311	0.997787152073595	0.99820038568797	0.998368883869431	0.999034718352579	162	50427	134	127	94	63	43	18	0	0	0	0	0	0	50388	50395	50428	50459	50479	50504	67	67	67	67	67	67
F5_INSOMNIA	50_60	UKBB	G6_POLYNEU	4.47800847395192	-12.0946696830001	-12.0947352430756	-12.0897595624461	-12.0844880340095	-12.0834457096411	1.03952881381532	3129.96946999776	3749.19880817834	4748.00029572135	5472.61441388434	14300.2672668086	1.6493925435613e-05	0.996916862517291	0.997426067201738	0.997968361104835	0.998238133027009	0.999325803256271	289	55419	257	212	150	92	46	13	1	0	0	0	0	0	55372	55417	55479	55537	55583	55616	78	79	79	79	79	79
F5_INSOMNIA	50_60	UKBB	G6_POLYOTHUNS	4.64295839831758	-12.0282536317757	-12.0286864739037	-12.0286546062463	-12.0325597558993	-12.0321859526658	1.03492406222322	3192.05948062281	3886.87799512713	5166.59011606255	5929.02281867571	14410.5922676847	7.24777185093412e-06	0.996993434736237	0.997530797746437	0.998142397807508	0.998380747155204	0.999333802933943	258	55366	229	187	128	74	38	13	1	0	0	0	0	0	55316	55358	55417	55471	55507	55532	78	79	79	79	79	79
F5_INSOMNIA	50_60	UKBB	G6_POSTVIRFAT	-12.0130885174314	-12.0189794854865	-12.0171933371083	-12.0196206654091	-12.0232832904776	-12.0176222604952	5726.04458542424	4154.21928492944	4948.53870080442	5366.00297079303	6848.76251723358	11310.0165631753	0.998326060742071	0.99769156509763	0.998062392923769	0.998212773681245	0.998599281672286	0.999152196338413	141	53858	113	102	77	57	36	14	0	0	0	0	0	0	53812	53823	53848	53868	53889	53911	74	74	74	74	74	74
F5_INSOMNIA	50_60	UKBB	G6_ROOTPLEXOTHUNS	-13.0215924536639	-13.0205443643036	-13.0214122209112	-13.0208918046804	-13.0181110239799	-13.0159668166542	4115.49860332058	3159.15595092904	3547.80529415268	4310.6287779545	4682.14384116705	7045.40198675573	0.997475467436195	0.996711507101794	0.997071552809871	0.997589875334896	0.997781585366332	0.998525955924315	727	50852	563	506	414	294	213	92	0	0	0	0	0	0	50948	51005	51097	51217	51298	51419	68	68	68	68	68	68
F5_INSOMNIA	50_60	UKBB	G6_SLEEPAPNO	-13.8619770427721	5.71108351297534	-13.8656457331636	-13.8035293508091	-13.8021068402469	-13.7789446165578	15232.5206448609	1.00965439631064	14102.315659591	17551.8807763707	18090.467573815	32186.9004268642	0.999273905074813	1.54514665766784e-08	0.999215505939549	0.999372510447249	0.999391254712402	0.999658432259953	841	49167	695	610	458	309	203	85	2	2	0	0	0	0	49306	49391	49543	49692	49798	49916	5	5	7	7	7	7
F5_INSOMNIA	50_60	UKBB	G6_SLEEPAPNO_INCLAVO	-13.2280149783242	3.70264093197594	-13.2268078143268	-13.2273824765168	-13.2265954065258	-13.225054737754	4387.34978606599	0.750905045757452	3945.9953188054	4976.57999632589	4914.90212462514	7991.3836694779	0.997594353437676	8.18498201446461e-07	0.997325530030143	0.997879284199358	0.997852798842945	0.998679570070604	841	55147	695	610	458	309	203	85	2	2	0	0	0	0	55218	55303	55455	55604	55710	55828	73	73	75	75	75	75
F5_INSOMNIA	50_60	UKBB	G6_TIA	-12.0291206830262	-12.033816019052	4.70589932000843	-12.0288894508606	-12.035992814056	-12.0351253109426	4405.52178302617	3703.72877384764	1.03808447067579	5506.55952279561	6348.61605184183	10361.6781751373	0.997821407265767	0.997407591186635	5.80822349553796e-06	0.998257050068459	0.998487335348509	0.999073254510372	199	54052	173	138	88	65	40	13	1	1	1	0	0	0	54006	54041	54091	54114	54139	54166	71	71	71	72	72	72
F5_INSOMNIA	50_60	UKBB	G6_ULLNLE	-12.020662516836	-12.0219161297084	-12.0154146785963	-12.0111158594173	-12.0142384942537	-12.0044385524771	5594.58002380244	3961.06926813669	4040.67018591834	4407.77145985056	5040.43636446538	8711.28384261744	0.998285645461804	0.997578409793958	0.997627398601214	0.997825778371426	0.998098187213516	0.998900488914869	180	50441	132	119	116	95	61	27	0	0	0	0	0	0	50422	50435	50438	50459	50493	50527	67	67	67	67	67	67
F5_INSOMNIA	50_60	UKBB	G6_XTRAPYR	-12.5029941101136	4.37203867538482	-12.500631012815	-12.5041024635493	-12.510139109166	-12.5180072396925	3941.22842635177	0.754926685493462	3673.38471011267	4148.22975914402	4454.72240486178	7111.10160886466	0.997468827443538	6.98261975674062e-09	0.997284781741738	0.997594922226304	0.997759314089287	0.998595446936428	400	55201	319	267	213	166	117	53	2	2	0	0	0	0	55206	55258	55312	55359	55408	55472	74	74	76	76	76	76
F5_INSOMNIA	50_60	UKBB	G6_XTRAPYROTH	-12.0020017467738	4.78517507858666	-12.0012180532994	-11.9994689417807	-12.0110311486073	-12.0146489674154	3761.42069703642	0.756399435671816	3573.9253566947	4104.44754424219	4524.67118576932	7753.64573414815	0.997454101411649	2.51183963124294e-10	0.997320713880681	0.997667365153329	0.997881966519979	0.998763639788691	279	54982	227	185	143	106	74	33	2	2	0	0	0	0	54959	55001	55043	55080	55112	55153	73	73	75	75	75	75
F5_INSOMNIA	50_60	UKBB	GOUT	-13.9435476563502	-13.9479588480782	-13.9407495497182	-13.9334102297882	-13.9324570812879	-13.9263828510779	7093.58103046503	5179.15406848801	6002.61019167145	6786.25175619071	7329.20959342808	11644.8639444827	0.998431633587368	0.997851222917886	0.998146956327775	0.99836179890016	0.998483262681685	0.999045790206827	716	50355	558	494	401	298	211	100	0	0	0	0	0	0	50453	50517	50610	50713	50800	50911	60	60	60	60	60	60
F5_INSOMNIA	50_60	UKBB	GOUT_COMORB	-15.4608446442874	1.71698348724729	1.29860764691901	-15.4647985950782	1.94286006258609	-15.4719416028311	4888.23288561991	0.790098166875019	1.05803297040709	5409.7086349123	1.05520976970968	9537.79178684613	0.997476399148797	0.0297707764642058	0.219680105353925	0.997719080996533	0.0655911677339113	0.998705694337608	5514	29137	4639	4035	3044	2038	1306	541	2	3	1	1	1	0	29984	30588	31579	32585	33317	34082	26	25	27	27	27	28
F5_INSOMNIA	50_60	UKBB	GOUT_IDIOP_NOS	-12.9895132910511	-12.9897953483953	-12.9890188097273	-12.9886540583051	-12.9872480202707	-12.9869693049225	4859.16646544171	3902.65300203015	4733.2312725021	6542.08069838702	7508.95596009065	13691.7595156106	0.99786709925718	0.997344284000134	0.997810433514896	0.998415880175122	0.998620005288158	0.99924318706194	456	55412	393	318	219	127	74	23	0	0	0	0	0	0	55397	55472	55571	55663	55716	55767	78	78	78	78	78	78
F5_INSOMNIA	50_60	UKBB	GOUT_NOS	-12.9121307552053	-12.9158364008763	-12.9086101958272	-12.9108378409898	-12.9034295646318	-12.9030519155336	5049.70830998984	4061.14010968518	4884.61871308336	6809.99116346242	7851.07581698474	14080.8437203179	0.997959807197253	0.997462454186907	0.997891428299088	0.998487317859592	0.998688658365291	0.999268854574746	444	50418	382	308	213	124	73	23	0	0	0	0	0	0	50420	50494	50589	50678	50729	50779	60	60	60	60	60	60
F5_INSOMNIA	50_60	UKBB	H7_BLINDANDVISIMPAIRMENT	-12.0065121038685	-12.0065135623152	-12.0060315396654	-12.0050042430835	-12.0035963149288	-12.0056654580739	4398.63417315374	3888.18214637999	4121.11650298267	4710.20397843427	5073.53461683652	9623.89540778985	0.997822096959284	0.997536175977567	0.997675529521059	0.997966415634785	0.998112267686739	0.999004651212349	203	54105	162	135	106	82	58	18	0	0	0	0	0	0	54076	54103	54132	54156	54180	54220	70	70	70	70	70	70
F5_INSOMNIA	50_60	UKBB	H7_CATARACTOTHER	-13.022011808791	-13.0197254366146	-13.0215781568992	-13.022540829113	-13.0231538113924	-13.0250308660537	3311.47672688164	2638.19353311065	3450.00824541363	4516.81878312289	5213.26332061565	10051.5158264022	0.996862416301932	0.996062382985274	0.996988502414674	0.997699604439777	0.998006821847907	0.998966079514469	1011	53000	938	749	465	273	146	47	0	0	0	0	0	0	53001	53190	53474	53666	53793	53892	72	72	72	72	72	72
F5_INSOMNIA	50_60	UKBB	H7_CATARACTSENILE	-12.7090631671654	-12.7110863198982	3.79231480252969	-12.7006345814584	-12.6941848386996	-12.6837844017259	3364.71837111907	2940.08103702245	1.03122886222232	5344.81382650351	6290.89903346499	12191.661997126	0.996986273425286	0.996550452928655	0.000235557338727523	0.998104025502635	0.998389977781013	0.999169908588061	577	52273	544	410	248	129	65	20	1	1	1	0	0	0	52233	52367	52529	52648	52712	52757	72	72	72	73	73	73
F5_INSOMNIA	50_60	UKBB	H7_CHALAZION	-12.0058174408613	-12.004672764533	-12.0056955378868	-12.0048554680714	-12.0046410944948	-12.0050353052232	5769.08270353022	4651.53903169326	4417.30507829922	5403.89974140834	5045.57974238872	8056.51498101481	0.998339554145118	0.99794082509933	0.997831449911591	0.998227487293903	0.998101643569316	0.99881107044426	142	51743	98	92	81	67	56	30	0	0	0	0	0	0	51713	51719	51730	51744	51755	51781	74	74	74	74	74	74
F5_INSOMNIA	50_60	UKBB	H7_CHOROIDRETINA	-13.4450365178247	-13.4358981500039	3.15192977881129	3.56246089209657	-13.4060633170935	-13.4236826823707	4367.46226766668	3330.94314171413	1.0333510064279	1.03379235319911	5311.00280035445	9056.03300688542	0.997543752079457	0.996781612243813	0.0022868715117755	0.000568925018712402	0.997985977416136	0.998817302760375	996	54327	850	723	505	341	219	85	2	2	2	1	0	0	54394	54521	54739	54903	55025	55159	77	77	77	78	79	79
F5_INSOMNIA	50_60	UKBB	H7_CONJUNCTIVA	-14.0357520183594	-14.0328507658888	-14.0330443800644	-14.03188144623	-14.0301701362715	-14.0288835787157	5540.09928953181	4257.98458304995	4481.33311769636	5118.72765481496	4755.5402566927	7539.14847904783	0.997978574521982	0.997370452033479	0.997501473142308	0.997812775303182	0.99764602142065	0.998515293446713	1134	52890	843	767	648	535	438	220	0	0	0	0	0	0	53109	53185	53304	53417	53514	53732	72	72	72	72	72	72
F5_INSOMNIA	50_60	UKBB	H7_CONJUNCTIVITIS	-14.0225722173827	-14.0198257484512	-14.0207218609809	-14.0205956525387	-14.018370544766	-14.0196064853426	6929.95433714407	5220.12923773542	5436.477567312	6101.17283359948	5665.81424853614	8755.97139837794	0.998385503612918	0.997857104958035	0.997942251216075	0.998166449752614	0.998025874212817	0.998722469241311	797	52663	580	532	456	392	326	171	0	0	0	0	0	0	52809	52857	52933	52997	53063	53218	71	71	71	71	71	71
F5_INSOMNIA	50_60	UKBB	H7_CONJUNCTIVITISACUNONATOPIC	-14.0225722173827	-14.0198257484512	-14.0207218609809	-14.0205956525387	-14.018370544766	-14.0196064853426	6929.95433714407	5220.12923773542	5436.477567312	6101.17283359948	5665.81424853614	8755.97139837794	0.998385503612918	0.997857104958035	0.997942251216075	0.998166449752614	0.998025874212817	0.998722469241311	797	52663	580	532	456	392	326	171	0	0	0	0	0	0	52809	52857	52933	52997	53063	53218	71	71	71	71	71	71
F5_INSOMNIA	50_60	UKBB	H7_CORNEALOTH	-12.0030106274579	-12.0027261699129	-12.0021345992411	-12.0036178367765	-12.0016462605073	-12.0008007716883	5693.46762794587	4481.97566177384	5091.72870633268	5317.52912899367	6197.73569695579	11081.8948429305	0.998317895104635	0.997863268528371	0.998119242092898	0.998198882793232	0.998454932133449	0.999135955365286	130	54734	106	94	70	55	34	19	0	0	0	0	0	0	54682	54694	54718	54733	54754	54769	76	76	76	76	76	76
F5_INSOMNIA	50_60	UKBB	H7_EYELIDDIS	-13.011417026255	-13.0101133808628	-13.0089709563596	-13.0120801117122	-13.0113037016359	-13.0057707839707	4517.37926814754	3432.69979610569	3929.38200770943	4676.90578955192	4838.93490191683	6500.63807072623	0.997701854595631	0.996975982647603	0.99735845532546	0.997780129663029	0.997854588656377	0.998403680273518	559	52231	438	394	304	224	164	92	0	0	0	0	0	0	52280	52324	52414	52494	52554	52626	72	72	72	72	72	72
F5_INSOMNIA	50_60	UKBB	H7_EYELIDINFLAMMATION	-11.9991133670331	-12.0004778647406	-11.9951224100228	-11.9977352058122	-12.0000993336641	-11.9991648565097	4297.8098690212	3080.80337439447	3381.66021032365	3818.33394224824	4152.83231528831	5852.24528384058	0.997772378222184	0.996892053586824	0.997169821238419	0.997492940094288	0.997694421557406	0.998364056663872	260	51894	195	177	150	120	84	42	0	0	0	0	0	0	51887	51905	51932	51962	51998	52040	72	72	72	72	72	72
F5_INSOMNIA	50_60	UKBB	H7_EYELIDNAS	-12.0054296982321	-11.9971406848174	-12.0042878428748	-12.0040281489596	-12.0055270199439	-11.9982904247797	4894.9397638356	3486.73383964025	3860.0912607638	4425.29317809649	4476.42160945818	5498.08071455512	0.998043093917242	0.997254647220425	0.997518706204638	0.997835664983953	0.997860118191306	0.998258802737803	205	51867	155	147	119	90	66	41	0	0	0	0	0	0	51845	51853	51881	51910	51934	51959	72	72	72	72	72	72
F5_INSOMNIA	50_60	UKBB	H7_EYEOTH	-12.0036463199203	-12.0020180640902	-12.0018933109627	-12.0009751406512	-11.9995559842822	-11.9963208228976	5627.18855166995	4292.85617968914	5457.49879674154	5830.08380190771	7379.86641609379	8702.49307874002	0.99829799255515	0.997769267817168	0.998245328490017	0.998357590329325	0.998702651823523	0.998900122522017	144	55565	120	97	65	50	30	17	0	0	0	0	0	0	55510	55533	55565	55580	55600	55613	79	79	79	79	79	79
F5_INSOMNIA	50_60	UKBB	H7_EYE_ADNEXA	-14.1892778575535	1.17733241402185	2.53325161090073	1.75667744531147	1.81175033884243	-14.1223811674419	2761.6210011074	1.03914914761396	0.642656661059159	1.03910350939139	1.03747555048945	4324.81784846954	0.99590046718421	0.25722377868609	8.08579257416104e-05	0.0909189169412022	0.0807577000678929	0.997394570068635	5063	46462	4067	3533	2716	2008	1451	702	5	5	4	1	1	0	47394	47928	48745	49453	50010	50759	59	59	60	63	63	64
F5_INSOMNIA	50_60	UKBB	H7_GLAUCNAS	-12.0042974334759	-12.0040702124829	-12.0038721299793	-12.0039659162927	-12.0037309463049	-12.0028949503813	4107.85705559967	3220.79929331503	4569.0181987431	6048.12767177464	6269.31696896643	10602.2036411897	0.997668363376924	0.997026253658493	0.997903774332329	0.998416406976726	0.998472307942062	0.999096704530096	220	54467	200	163	96	53	31	13	0	0	0	0	0	0	54409	54446	54513	54556	54578	54596	78	78	78	78	78	78
F5_INSOMNIA	50_60	UKBB	H7_GLAUCOMA	-13.1802932789281	3.07835273487238	-13.1792845869733	-13.1779167209101	-13.1763919786843	-13.1734117311396	4685.65347430394	1.03266149289001	4276.46652565994	4794.82128334364	5041.2970702263	8009.46622780464	0.997755630307814	0.00287318946044936	0.997541070183549	0.997807125138352	0.997914578805722	0.998687695684639	636	54782	525	474	335	254	174	68	1	1	0	0	0	0	54814	54865	55004	55085	55165	55271	78	78	79	79	79	79
F5_INSOMNIA	50_60	UKBB	H7_GLAUCSUSP	-11.0228559691625	4.67340181655582	-11.0271151444964	-11.0315506748967	-11.032811110515	-11.0346130494778	3477.56748868704	1.03163049621586	3678.41210901295	4278.39545387233	5079.75805029605	6747.64796024115	0.997470947179261	5.8952392201794e-06	0.997608111466271	0.997942711395625	0.998267062596427	0.998695198161751	127	54117	115	97	61	37	20	7	1	1	0	0	0	0	54050	54068	54104	54128	54145	54158	78	78	79	79	79	79
F5_INSOMNIA	50_60	UKBB	H7_KERATITIS	-12.0062670895373	-12.0059750874471	-12.0048390735339	-12.0055696946705	-12.0028902900449	-12.0055665898557	4629.18910025983	3471.75341545498	3632.79115700265	4015.80452833844	4512.12627659226	7569.35491252143	0.997930608537222	0.99724077089587	0.99736333361744	0.997614663670382	0.997877517390815	0.998734495565315	216	54807	171	156	127	102	66	34	0	0	0	0	0	0	54776	54791	54820	54845	54881	54913	76	76	76	76	76	76
F5_INSOMNIA	50_60	UKBB	H7_LACRIMALSYSTEM	-13.0133833865172	-13.0126006877195	-13.01199557675	-13.0120247183011	-13.0133410343255	-13.0143803721428	4124.49319839517	3111.09983097037	3380.98181814921	3955.62462083127	4376.30746712211	7046.41304066556	0.997482560896298	0.996662748392545	0.99692928110673	0.997375363969295	0.997627422508112	0.998526347064281	671	52277	542	478	387	282	195	91	0	0	0	0	0	0	52333	52397	52488	52593	52680	52784	73	73	73	73	73	73
F5_INSOMNIA	50_60	UKBB	H7_LENS	-13.1687730134239	-13.1673678610051	2.88721846987447	-13.1688683037473	-13.1738323835477	-13.1732353371873	2889.84892974083	2378.9369561558	1.03034927980861	4036.51982194902	4664.71786734179	9075.20352639139	0.996364126788819	0.9955837476685	0.00507594109812834	0.997396961113181	0.997746662543831	0.998841820200536	1338	54165	1238	972	611	358	192	60	1	1	1	0	0	0	54189	54455	54816	55069	55235	55367	75	75	75	76	76	76
F5_INSOMNIA	50_60	UKBB	H7_LIDLACRIMALORBIT	-14.0431564795287	-14.040335915907	-14.040207035321	-14.0400484270387	-14.0370536295817	-14.0330406821675	4760.92163899081	3558.03702425428	3901.65895333459	4478.8713182576	4674.3710143304	6797.31846231978	0.997646505794136	0.996851483527072	0.997128800753595	0.997498852114696	0.997603970351829	0.998352771227389	1518	52942	1164	1046	852	658	484	254	0	0	0	0	0	0	53222	53340	53534	53728	53902	54132	74	74	74	74	74	74
F5_INSOMNIA	50_60	UKBB	H7_MACULADEGEN	-11.5261633524808	-11.500758871085	5.23208182215543	-11.5013562012277	-11.46730651713	-11.4976562534172	4108.52508119416	3247.12061240016	1.03400852360754	5403.33300252921	5952.4725770034	11045.6051950537	0.997761596792264	0.997174032057718	4.19259258012911e-07	0.998301650553965	0.998462894024937	0.999169461465321	142	53494	131	106	62	40	22	6	1	1	1	0	0	0	53428	53453	53497	53519	53537	53553	76	76	76	77	77	77
F5_INSOMNIA	50_60	UKBB	H7_MYOPIA	-12.004093059915	-12.0043577053223	-12.0051239253832	-12.0029800772408	-12.0039949852715	-12.0018530255413	4924.2920374928	3657.55152982286	4412.2143930755	5993.54301985045	6781.0367976234	10985.0138972729	0.998054975017749	0.997381287891238	0.997829051274848	0.998402116068253	0.998587561526327	0.999128258606271	187	54306	165	137	95	56	31	10	0	0	0	0	0	0	54250	54278	54320	54359	54384	54405	78	78	78	78	78	78
F5_INSOMNIA	50_60	UKBB	H7_OCUMUSCLE	-13.0101142888691	-13.0100049063009	-13.009828180544	-13.0103956348058	-13.0089234601121	-13.0085990005446	4783.92776134932	3791.74517564991	4858.1579969089	5726.78553406837	6011.03493066089	9426.99601767535	0.997830118461741	0.997262352504683	0.997863320080623	0.998187327809734	0.99827324059853	0.998898975136229	471	55078	400	323	211	149	103	52	0	0	0	0	0	0	55069	55146	55258	55320	55366	55417	80	80	80	80	80	80
F5_INSOMNIA	50_60	UKBB	H7_PTOSIS	-11.0021607993837	-10.9988660158945	-10.9962313425115	-10.997743853473	-10.9931970407602	-10.9788075658123	3671.95486913809	2795.07439435074	3683.18921209032	4908.18404883556	4658.69467592862	7806.86947875683	0.99760932761561	0.99686026148378	0.997617904029317	0.998212185485648	0.99811722066744	0.998877934594748	103	51829	89	77	47	29	24	10	0	0	0	0	0	0	51771	51783	51813	51831	51836	51850	72	72	72	72	72	72
F5_INSOMNIA	50_60	UKBB	H7_REFRAACCOMMODIS	-12.0068989486177	-12.0068474347747	-12.0067796786044	-12.0068531876179	-12.0061253701567	-12.0058052682052	3280.70443536601	2651.76369193195	3472.9362217225	4375.23514261301	4997.02584115017	7594.80139533623	0.997079865591022	0.996387292922504	0.997241525776835	0.997810387225991	0.998082961114117	0.99873871057645	348	54959	304	237	145	92	57	27	0	0	0	0	0	0	54923	54990	55082	55135	55170	55200	80	80	80	80	80	80
F5_INSOMNIA	50_60	UKBB	H7_RETINALDETACH	-13.0131501293427	-13.0128263217102	-13.0097373054756	-13.0096380195155	-13.0078432074048	-13.0166889175271	5131.66510800052	4007.4713938373	4932.53441542577	5843.39911005981	7083.41270418993	11839.6364181547	0.997976683936102	0.997409160553286	0.997895553152459	0.998223605722196	0.998534780922051	0.999122792908413	430	53350	377	317	221	146	78	28	0	0	0	0	0	0	53326	53386	53482	53557	53625	53675	77	77	77	77	77	77
F5_INSOMNIA	50_60	UKBB	H7_RETINALDETACHBREAK	-12.0090183166414	-12.0083000952665	-12.0065476977657	-12.0061992206787	-12.0032787469127	-12.0117250206143	4758.01313880229	3785.0889214793	4601.49925645405	5728.66008500671	6615.30831546672	11933.9702347774	0.997986176193198	0.997468693239745	0.997918107201085	0.998327784536518	0.998552263163064	0.999196917024611	191	53075	171	136	94	56	30	10	0	0	0	0	0	0	53018	53053	53095	53133	53159	53179	77	77	77	77	77	77
F5_INSOMNIA	50_60	UKBB	H7_RETINALDETACHOTH	-11.0022926834475	-11.0023080690464	-11.0021520112453	-11.0024394497637	-11.0020336033742	-11.0016620654386	3789.91831322665	2913.42907866568	4226.71944449683	4196.60816164447	5014.01445701859	7851.1601527403	0.997683710726827	0.996986866459117	0.99792310858872	0.997908151971013	0.998249238054548	0.998881941870797	101	52988	87	78	49	38	21	10	0	0	0	0	0	0	52926	52935	52964	52975	52992	53003	76	76	76	76	76	76
F5_INSOMNIA	50_60	UKBB	H7_RETINALDISOTH	-12.567109553766	-12.5674989665685	4.11208705473815	-12.5664733507064	-12.5622323366503	-12.5577149831916	3998.56837786572	3265.04497028766	1.03265979067582	5077.28156523781	5979.70837484629	9929.49591644877	0.997492330946565	0.996928866608494	6.832781903833e-05	0.998025206066555	0.998323797210571	0.998990925187199	450	53877	397	320	203	130	78	27	1	1	1	0	0	0	53853	53930	54047	54120	54172	54223	76	76	76	77	77	77
F5_INSOMNIA	50_60	UKBB	H7_RETINOPATHYDIAB	-12.0033485708501	-12.0036317763301	-12.0034760410128	-12.0035087016384	-12.0027948747044	-12.0027675987965	4385.39301838223	3791.77798903163	4876.37357523001	5772.9796416011	7465.97653800505	12427.4102237009	0.997816096640844	0.99747414102341	0.998035962916017	0.998340994085885	0.998717268860558	0.999229379147169	197	53160	178	131	85	52	29	10	0	0	0	0	0	0	53103	53150	53196	53229	53252	53271	76	76	76	76	76	76
F5_INSOMNIA	50_60	UKBB	H7_SCLERACORNEA	-12.7027027465452	-12.6777437952516	3.86229040547714	-12.682701043141	-12.6641973593677	-12.6607539789778	4608.6778077807	3815.25402311371	1.03776157323311	4424.37727783684	4677.06842473158	7776.14062018484	0.997800827484198	0.997348706701155	0.000197845894025264	0.997712826719436	0.997839553694101	0.998700921683617	400	54964	312	274	231	185	128	56	1	1	1	0	0	0	54975	55013	55056	55102	55159	55231	76	76	76	77	77	77
F5_INSOMNIA	50_60	UKBB	H7_STRABISMUS	-12.0036706791289	-12.0037700064442	-12.0030410321382	-12.0034537344519	-12.0027525537735	-12.0027598379481	5988.72864617536	4401.73842117003	5452.94819884729	5490.83982780885	5472.48258549881	8318.38275294005	0.998400739512392	0.997824129929585	0.998243696246678	0.998255756299029	0.998250007538275	0.99884871690532	132	55519	101	91	70	60	48	27	0	0	0	0	0	0	55470	55480	55501	55511	55523	55544	80	80	80	80	80	80
F5_INSOMNIA	50_60	UKBB	H7_VISDISTNAS	-11.0256873847867	4.6883773443257	-11.0266166572519	-11.0263637545114	-11.0264491290833	-11.0245096670455	3081.0540075795	1.032177753756	2744.18666920119	3732.35871082363	3630.93888927789	6017.9811581853	0.997144741072771	5.56651841146599e-06	0.996793970463962	0.997642843765604	0.997576984833305	0.998538333553638	165	54062	139	116	83	51	37	16	1	1	0	0	0	0	54015	54038	54071	54103	54117	54138	72	72	73	73	73	73
F5_INSOMNIA	50_60	UKBB	H7_VISUALDISTBLIND	-12.3087153455034	3.01059731403612	3.24789150636563	-12.3058481449538	3.54650345385591	-12.3086760917021	2623.42338306255	1.03324379037854	1.03223851705673	2754.76734364045	1.0308418444634	4761.01577017147	0.996256457128169	0.00357134344749683	0.00165262984168514	0.996435773928454	0.000580865091631873	0.997937227652369	811	54728	646	548	419	321	234	104	2	2	1	0	1	0	54817	54915	55044	55142	55229	55359	74	74	75	76	75	76
F5_INSOMNIA	50_60	UKBB	H7_VISUDISTURB	-11.7974338106647	3.20971179562214	3.4769215052281	-11.7766126803155	3.79104185484097	-11.7640216012924	2301.45893432	1.03254014365629	1.03221555875006	2385.76051248708	1.03160668595398	3988.17140302391	0.995910007808133	0.00188002203844993	0.000756040602192912	0.996061490988639	0.000237951224463014	0.997646460834171	640	54539	512	437	328	248	181	87	2	2	1	0	1	0	54591	54666	54775	54855	54922	55016	74	74	75	76	75	76
F5_INSOMNIA	50_60	UKBB	H7_VISUDISTURBSUB	-8.21752137388498	-8.21238377489076	5.52116539235188	-8.21287032416683	-8.21726239356498	-8.21861475724882	1046.93715309692	763.172754561158	1.03982557644135	977.736653436779	1027.59851548175	1708.71222414661	0.993737383290405	0.991414253555175	1.09803783697688e-07	0.993297944442249	0.993619729084327	0.996162325961414	102	53945	78	67	47	44	31	15	1	1	1	0	0	0	53898	53909	53929	53932	53945	53961	70	70	70	71	71	71
F5_INSOMNIA	50_60	UKBB	H7_VITRBODYGLOBE	-12.2190113894552	-12.2133312050012	3.69558474957917	-12.2138908922628	-12.2184338301889	-12.2168085686831	2892.05346713957	2533.47583901487	1.0294547967741	3694.31911073923	4283.2978805267	7750.9545173806	0.996628924174119	0.996153588477278	0.000330872682972652	0.99736209652584	0.997723976533784	0.998742400193244	461	54861	413	327	227	139	85	32	1	1	1	0	0	0	54829	54915	55015	55103	55157	55210	79	79	79	80	80	80
F5_INSOMNIA	50_60	UKBB	H7_VITREOUS	-12.4248855366207	-12.4121315613763	3.50030719274567	-12.4112530867976	-12.4029521030582	-12.397645831408	2985.92569470484	2543.00466020746	1.02950479965873	3618.06161535092	3935.30568906511	6488.62770170012	0.996679892018842	0.996105626948796	0.000673880377813244	0.997262974252665	0.997485301425143	0.998475504430941	573	54939	498	401	282	182	122	56	1	1	1	0	0	0	54934	55031	55150	55250	55310	55376	79	79	79	80	80	80
F5_INSOMNIA	50_60	UKBB	H8_CONSENHEARINGLOSS	-12.0043238023835	-12.0036966126655	-12.0037250665539	-12.0040938535463	-12.0033708508437	-12.0016843753351	5295.58305663338	4138.10411631303	5323.26676728076	6800.85714861505	7303.7388473602	14032.0903257671	0.998191312208808	0.997685522041273	0.998200808036734	0.998591666319477	0.998688712703406	0.999317567284926	161	53929	136	121	83	53	34	9	0	0	0	0	0	0	53881	53896	53934	53964	53983	54008	73	73	73	73	73	73
F5_INSOMNIA	50_60	UKBB	H8_EAR_MASTOID	-15.2102320242331	-15.2070219528413	-15.2052534240364	2.56820068718638	-15.2057200747957	-15.2056030697014	5769.79359462378	4209.91955481472	4624.82161067559	0.760170098916607	5044.50270351308	7947.17948590789	0.997896632688345	0.997117897031518	0.997376760421266	0.000728942864192466	0.997594928256765	0.998473381839921	3800	48986	2842	2660	2241	1868	1436	660	2	2	2	2	0	0	49875	50057	50476	50849	51281	52057	67	67	67	67	69	69
F5_INSOMNIA	50_60	UKBB	H8_EUSTNAS	-12.0095058376688	-12.0059567095262	-12.0063841224152	-12.0063549899357	-12.0062768369467	-12.0062043697882	4803.11480800224	3607.35938882311	4005.77971121464	4061.32271446035	4093.64855989335	5703.1683067569	0.998005005149892	0.997344498072163	0.997608531953925	0.997641243506638	0.997659884807667	0.998320309429868	198	53329	141	142	120	108	82	38	0	0	0	0	0	0	53311	53310	53332	53344	53370	53414	75	75	75	75	75	75
F5_INSOMNIA	50_60	UKBB	H8_EXTERNAL	-14.2264984138374	-14.2221126288303	-14.2240490363785	2.2576517378405	2.19405124035436	-14.2181141653206	4408.65459756954	3219.35481680284	3471.99789430936	1.03582374340723	1.03187106809716	5618.58097984212	0.997425272611565	0.996475204559785	0.99673124301425	0.0292892516476909	0.0334795954204983	0.997980913381998	2359	51632	1717	1625	1416	1234	971	462	1	1	2	2	1	0	52200	52292	52501	52683	52946	53455	73	73	72	72	73	74
F5_INSOMNIA	50_60	UKBB	H8_EXTOTITIS	-14.1771006461636	-14.1751909699496	-14.1774424097688	2.92342182951177	-14.1765629025577	-14.1773363329692	6037.92767328982	4415.65907351739	4756.63958256579	1.0364850598352	5037.49788730735	7768.84746479134	0.998126562631952	0.997438627754763	0.997621861933123	0.00479466071895548	0.9977545904757	0.998543944704012	1197	51121	873	832	729	633	497	231	1	1	1	1	0	0	51372	51413	51516	51612	51748	52014	72	72	72	72	73	73
F5_INSOMNIA	50_60	UKBB	H8_HL_NAS	-12.0085550776295	-12.0069676091243	-12.0077779604404	-12.0069259899461	-12.0068702279287	-12.0061035645895	3408.47481415405	2539.35532309162	3284.6995842171	4478.22513478788	4893.19646638992	7892.85751893499	0.997188941859702	0.996227334436994	0.997083203788041	0.997860730735151	0.998042161840325	0.998786310160502	348	54455	298	245	155	95	61	35	0	0	0	0	0	0	54430	54483	54573	54633	54667	54693	75	75	75	75	75	75
F5_INSOMNIA	50_60	UKBB	H8_INNER	-14.0238596261927	-14.0215535569286	-14.0199661825119	-14.0202889292874	-14.0175278338261	-14.0163677753984	6385.42912858015	4647.52854831418	5065.13433178816	5859.79019402431	5879.33452218226	9998.69398484451	0.99824766482282	0.99759279281165	0.99779150965338	0.998090962128155	0.99809768292637	0.998881509945127	829	54562	660	610	507	386	275	111	0	0	0	0	0	0	54652	54702	54805	54926	55037	55201	79	79	79	79	79	79
F5_INSOMNIA	50_60	UKBB	H8_MIDDLEMASTOID	-13.2153298964769	-13.2087445557224	-13.2090681368575	3.13592556883133	-13.2052082128658	-13.2009039473474	4253.68969359586	2966.02941220226	3259.11030118732	1.0358242464716	3504.44273942766	5359.99519544134	0.997521142469875	0.996446758595917	0.996766208657883	0.00246611185941829	0.996993471543121	0.998034926074351	981	53641	692	673	581	508	399	183	1	1	1	1	0	0	53854	53873	53965	54038	54147	54363	75	75	75	75	76	76
F5_INSOMNIA	50_60	UKBB	H8_NONSUPPNAS	-11.4769302585885	-11.4860675514654	-11.4858510958822	4.5078434079873	4.40764373712286	-11.4965261627404	3919.3598853414	2546.48642173903	2874.92321435803	1.03887034253683	1.03115150630624	4148.9543267317	0.997663584707764	0.996401109854793	0.99681231177521	1.43016605144369e-05	1.91577858574626e-05	0.997789108226484	244	53343	164	161	136	125	109	61	1	2	2	2	1	0	53345	53348	53373	53384	53400	53448	77	76	76	76	77	78
F5_INSOMNIA	50_60	UKBB	H8_OTHEREAR	-13.0178096898636	-13.01714294084	-13.0166495981707	-13.0165756521145	-13.0155925570046	-13.0144368885449	3900.37051395874	2873.4588220533	3583.44150262252	4257.76831615701	4718.7952528662	7331.62358056657	0.997336999127095	0.996385491319963	0.997101735607866	0.997560762399795	0.997799241834728	0.998583668038404	754	54847	630	550	389	264	178	80	0	0	0	0	0	0	54893	54973	55134	55259	55345	55443	78	78	78	78	78	78
F5_INSOMNIA	50_60	UKBB	H8_OTHHEARINGLOSS	-12.0088068242129	-12.0071649010796	-12.0079199943053	-12.0069813309644	-12.006919214051	-12.0061669244071	3385.5303368716	2519.21862859378	3271.56470916649	4479.41683908751	4894.41231950463	7895.16197881806	0.997169831455402	0.99619711639459	0.99707145867175	0.997861290007658	0.998042640213119	0.998786658011963	352	54488	302	249	156	95	61	35	0	0	0	0	0	0	54463	54516	54609	54670	54704	54730	75	75	75	75	75	75
F5_INSOMNIA	50_60	UKBB	H8_VERTIGO	-12.0027763842744	-12.0029475441271	-12.0025127008022	-12.0038198008955	-12.0014543418052	-12.0000345313238	4942.49825601156	3948.59078372089	5202.23924836224	6417.10947926563	7154.61700307991	11143.3272441322	0.998062352265099	0.997574589947407	0.998159136744502	0.998507481143159	0.99866159563375	0.999140773646748	160	54259	136	117	69	46	32	15	0	0	0	0	0	0	54204	54223	54271	54294	54308	54325	79	79	79	79	79	79
F5_INSOMNIA	50_60	UKBB	HDINJ	3.69701329747922	3.13470284887318	3.45560458388842	-12.3637166317272	-12.3525556905087	-12.3252453690564	1.05455198333181	1.03987879799976	1.03921976594815	3128.34536770252	3207.99663816967	4551.29880420403	0.000455293992698152	0.00257412830095489	0.000883578686505577	0.996846641986585	0.996927712142989	0.997839273712595	760	54845	593	527	408	306	209	114	3	2	1	0	0	0	54938	55004	55123	55225	55322	55417	71	72	73	74	74	74
F5_INSOMNIA	50_60	UKBB	HERING_BILATERAL	-12.1335134698037	-12.1214400723149	-12.1161336036696	-12.1297061303677	-12.1326823068322	-12.1322661979209	6801.30054587435	4981.46300135974	7038.04162329658	7045.53903985725	8292.28204285656	10192.2870966037	0.998576575485046	0.998058502022075	0.998626425974528	0.998626350601021	0.998832591994603	0.999050247946398	124	45590	96	79	59	52	37	19	0	0	0	0	0	0	45566	45583	45603	45610	45625	45643	52	52	52	52	52	52
F5_INSOMNIA	50_60	UKBB	HYPOTHYROIDISM	-15.186166965867	2.8564356188157	-15.1924099401014	-15.1879306537161	-15.1940271697238	-15.1994405434107	10016.8537683085	1.16520239599729	9222.23078366304	10921.1190011673	11202.2249934375	20904.8340689681	0.998790358350189	0.0142281882662691	0.998685590923257	0.998890387379564	0.998917797492445	0.999419875908419	1810	18737	1542	1305	993	694	445	163	1	1	0	0	0	0	18995	19232	19544	19843	20092	20374	9	9	10	10	10	10
F5_INSOMNIA	50_60	UKBB	HYPOT_THYRO_INCL	-14.2087649362076	2.2230097754725	-14.2063942590848	-14.2061027167095	-14.2032373679009	-14.2029679750133	4517.33529515401	1.03468782417252	4161.4282097381	4950.37627564629	5305.87006664068	9649.27246482337	0.997490348903421	0.0316753613637341	0.997276165764281	0.997710312542258	0.99786415231949	0.998825577284283	1810	54228	1542	1305	993	694	445	163	1	1	0	0	0	0	54418	54655	54967	55266	55515	55797	77	77	78	78	78	78
F5_INSOMNIA	50_60	UKBB	I9_AF	-13.9924891350763	4.15123829344653	-14.0006469508152	-13.9922671177892	-13.952484653591	-13.950891040387	7755.14770733041	0.874848435045954	7830.68890873328	9791.11207435861	11307.5136199841	22548.1201497305	0.998560390412677	2.08409256336374e-06	0.998573446829275	0.99885976076884	0.999015480357651	0.999506335792675	979	30663	889	698	465	285	159	46	2	2	0	0	0	0	30729	30920	31153	31333	31459	31572	22	22	24	24	24	24
F5_INSOMNIA	50_60	UKBB	I9_ANGINA	-13.1636148618441	2.58694159442848	-13.1638084645418	-13.1636820867923	-13.1642243611463	-13.1645326370429	3215.74824529629	1.03106149003506	3112.30995180652	3879.18902947416	4355.87037955278	8571.72471324508	0.996733881221741	0.0121070719985589	0.996625282063214	0.99729245508198	0.997588652905535	0.998774602129274	1030	51146	917	751	527	342	202	67	1	1	0	0	0	0	51195	51361	51585	51770	51910	52045	63	63	64	64	64	64
F5_INSOMNIA	50_60	UKBB	I9_AORTVALV_EARLY	-12.0083990316558	-12.0098717976688	-12.0082194700616	-12.0081286680414	-12.0104193164859	-12.0179695815497	4434.376631854	3929.23753142818	5364.67208943711	6467.37381129177	7501.97569366066	21287.3838008297	0.997839311977267	0.997561237698836	0.998214025991286	0.998518549376778	0.998722613290279	0.999549547658761	174	55530	163	121	71	39	23	5	0	0	0	0	0	0	55462	55504	55554	55586	55602	55620	79	79	79	79	79	79
F5_INSOMNIA	50_60	UKBB	I9_ARTOTH	-12.0071898805645	-12.0058277100835	-12.0066700355709	-12.0049196492133	-12.0068790910148	-12.0048135719967	4144.26867813977	3084.27594690364	3500.9151452751	4199.04565655299	4206.90778681147	6623.35778070879	0.99768829225011	0.996894168828202	0.997263596096839	0.997718880008316	0.997722771467938	0.998553837724443	261	53268	215	184	142	100	72	34	0	0	0	0	0	0	53242	53273	53315	53357	53385	53423	72	72	72	72	72	72
F5_INSOMNIA	50_60	UKBB	I9_AVBLOCK	-12.0257996090577	-12.0159323297116	-12.0195403006087	-12.0205281274299	-12.0152484992397	-12.0332076028594	4842.6609324931	3902.51200939596	4594.23456151301	6530.47649098796	8465.35053231764	16143.1419699783	0.998018612058288	0.997543297312639	0.997912558759203	0.998531349373522	0.998867527337902	0.999405251487474	187	49302	168	137	97	53	26	9	0	0	0	0	0	0	49268	49299	49339	49383	49410	49427	53	53	53	53	53	53
F5_INSOMNIA	50_60	UKBB	I9_CARDARR	6.38359202333736	-11.2559639991067	-11.2686256668615	-11.2153210134308	-11.3097973810398	-11.3783234773454	1.12921458227244	6544.17301114963	9123.04501582369	14148.7262732512	19199.2674150695	36549.6993745539	1.57555955997806e-08	0.998627640887804	0.999014467193879	0.999367538082854	0.999529986639638	0.999751609763169	104	28861	97	44	25	11	5	2	1	0	0	0	0	0	28847	28900	28919	28933	28939	28942	20	21	21	21	21	21
F5_INSOMNIA	50_60	UKBB	I9_CARDMYO	-12.0108674278647	-12.0091190678466	-12.0085355548219	-12.0075783900029	-12.0086032343963	-12.0081584783389	5097.43376985237	4253.73833821233	5068.90782084529	5534.73620333529	7058.29720487218	13864.6764915272	0.998119980121846	0.997747421866922	0.998109767134622	0.998268995387949	0.998642523229465	0.999308954445381	177	49113	151	122	85	64	38	12	0	0	0	0	0	0	49087	49116	49153	49174	49200	49226	52	52	52	52	52	52
F5_INSOMNIA	50_60	UKBB	I9_CAVS	-10.9972459289836	-10.9942425823112	-10.9959983399563	-10.9957285316713	-10.9941978899129	-10.9886389785477	3243.30497172717	2866.41100154473	4060.38468003465	4989.62639379642	5754.88289435078	20102.7669520546	0.997294575748861	0.996939686981008	0.997839237591163	0.998241689009015	0.998475712611372	0.999563857802784	112	55576	106	75	41	24	14	2	0	0	0	0	0	0	55503	55534	55568	55585	55595	55607	79	79	79	79	79	79
F5_INSOMNIA	50_60	UKBB	I9_CAVS_DX	-10.9972459289836	-10.9942425823112	-10.9959983399563	-10.9957285316713	-10.9941978899129	-10.9886389785477	3243.30497172717	2866.41100154473	4060.38468003465	4989.62639379642	5754.88289435078	20102.7669520546	0.997294575748861	0.996939686981008	0.997839237591163	0.998241689009015	0.998475712611372	0.999563857802784	112	55576	106	75	41	24	14	2	0	0	0	0	0	0	55503	55534	55568	55585	55595	55607	79	79	79	79	79	79
F5_INSOMNIA	50_60	UKBB	I9_CAVS_OPERATIONS2	-10.9972459289836	-10.9942425823112	-10.9959983399563	-10.9957285316713	-10.9941978899129	-10.9886389785477	3243.30497172717	2866.41100154473	4060.38468003465	4989.62639379642	5754.88289435078	20102.7669520546	0.997294575748861	0.996939686981008	0.997839237591163	0.998241689009015	0.998475712611372	0.999563857802784	112	55576	106	75	41	24	14	2	0	0	0	0	0	0	55503	55534	55568	55585	55595	55607	79	79	79	79	79	79
F5_INSOMNIA	50_60	UKBB	I9_CAVS_RHEU	-10.9972806427024	-10.9941974787736	-10.9959825904369	-10.9957118053346	-10.9941775794221	-10.9886031305399	3251.8078375579	2860.55517636357	4060.36271325347	4989.60129049153	5754.84505730403	20102.584417796	0.99730164137985	0.99693343484405	0.99783922899621	0.998241682837442	0.998475705405432	0.999563855265383	112	55575	106	75	41	24	14	2	0	0	0	0	0	0	55502	55533	55567	55584	55594	55606	79	79	79	79	79	79
F5_INSOMNIA	50_60	UKBB	I9_CEREBDOTH	-8.22538534920896	-8.22466755248463	-8.22422009115896	5.44241374035912	-8.22410309318118	-8.22265533939309	668.532890228374	567.572922985882	757.90604468534	1.02950782998285	1182.06640358632	1986.80064924599	0.990183366450783	0.988438303993515	0.991342133361383	1.24731369989091e-07	0.994448846590521	0.996697851383549	178	53756	163	123	70	43	23	10	1	1	1	1	0	0	53700	53740	53793	53820	53840	53853	70	70	70	70	71	71
F5_INSOMNIA	50_60	UKBB	I9_CEREBVASC	3.40504001541744	3.03817281073312	-12.2217344975308	-12.2208116013596	4.19871957136664	-12.2183193253455	1.03364142212434	1.03159267314137	2624.34085235664	3047.8871460254	1.02891958917772	6740.72516043413	0.000986959767982248	0.00322820733445587	0.99628421056504	0.996800809773129	4.48988858713912e-05	0.998553745661151	723	54561	643	493	317	215	124	39	2	1	1	1	1	0	54567	54717	54893	54995	55086	55171	72	73	73	73	73	74
F5_INSOMNIA	50_60	UKBB	I9_CHD	3.16993581502837	-13.1650142100204	3.14277876798948	-13.1657315720157	-13.1610487343711	-13.16252513573	1.03607672709642	2965.1537093871	1.03189238668084	4558.71958693901	5208.94787826512	9841.12568902602	0.00221664593675756	0.996457476374089	0.00232181135947521	0.997695686442255	0.99798404847547	0.998932828134951	883	54266	798	638	442	269	147	46	1	0	1	0	0	0	54273	54433	54629	54802	54924	55025	77	78	77	78	78	78
F5_INSOMNIA	50_60	UKBB	I9_CHD_NOREV	3.16993581502837	-13.1650142100204	3.14277876798948	-13.1657315720157	-13.1610487343711	-13.16252513573	1.03607672709642	2965.1537093871	1.03189238668084	4558.71958693901	5208.94787826512	9841.12568902602	0.00221664593675756	0.996457476374089	0.00232181135947521	0.997695686442255	0.99798404847547	0.998932828134951	883	54266	798	638	442	269	147	46	1	0	1	0	0	0	54273	54433	54629	54802	54924	55025	77	78	77	78	78	78
F5_INSOMNIA	50_60	UKBB	I9_CONDUCTIO	-12.2130443650601	3.60136832620894	-12.2139103364277	-12.2100863265699	-12.2153766284974	-12.199660180203	3158.24912801396	1.04153402627809	3199.73115383223	4080.11034750001	5134.10587247445	7558.0362639655	0.996914564096215	0.000544698739546734	0.996954348240544	0.997612264376429	0.998101626366348	0.998712110403014	532	49980	465	367	263	153	92	37	1	1	0	0	0	0	49989	50087	50191	50301	50362	50417	57	57	58	58	58	58
F5_INSOMNIA	50_60	UKBB	I9_CORATHER	3.03100724669768	-14.1381896666649	-14.1382473858143	2.88848314626149	-14.1425501211724	-14.1467697736408	0.757553863732662	3166.17616458127	3812.08211668379	1.03084479648905	5619.09221158068	10273.5031977588	6.30633102490313e-05	0.996437151574077	0.997040813104394	0.00507783182415509	0.997991826783815	0.998901301201433	1929	52655	1720	1396	951	576	347	113	3	1	1	1	0	0	52793	53117	53562	53937	54166	54400	68	70	70	70	71	71
F5_INSOMNIA	50_60	UKBB	I9_CVD	2.64376373582522	2.37097282587758	1.1889996584168	1.5150570286613	1.59886694027587	-13.2888445807336	0.704466847034367	0.634274747347248	1.07308429047567	1.072872396972	1.06824934042113	2736.47375033659	0.000174830201787989	0.00018542736924772	0.267852855411054	0.157905724139035	0.134466912800951	0.99612533383649	8925	33317	7134	6271	4970	3667	2558	1098	7	6	2	2	1	0	35073	35936	37237	38540	39649	41109	28	29	33	33	34	35
F5_INSOMNIA	50_60	UKBB	I9_CVD_HARD	3.55696725352393	-13.3671551513248	2.84839714209525	-13.3599852435755	-13.3414516895237	-13.3285791406374	0.757163008195606	2742.2408373562	1.03171839440089	4155.8180268034	4871.70542907488	8975.14907191761	2.6303507349821e-06	0.996110697377557	0.00576550125789291	0.997434991732364	0.997814948959639	0.998815098944918	1245	53535	1120	906	617	386	208	64	2	0	1	0	0	0	53586	53800	54089	54320	54498	54642	72	74	73	74	74	74
F5_INSOMNIA	50_60	UKBB	I9_DISVEINLYMPH	3.14667343528976	3.28955917617026	-13.1665076010931	-13.1682297215251	-13.169668344559	-13.1710258306968	1.04266035567527	0.764211610659432	3157.09677842406	3332.0539044341	3528.45337022717	4928.23277407812	0.00254509724959729	1.67353106242283e-05	0.996672473661926	0.996846779752078	0.997021966980129	0.997867603635666	1494	52037	1152	945	759	623	443	202	3	2	0	0	0	0	52304	52511	52697	52833	53013	53254	72	73	75	75	75	75
F5_INSOMNIA	50_60	UKBB	I9_DOAAC	-14.0241835386346	-14.0240868450312	-14.0227878313824	-14.0240479834995	-14.0221977801218	-14.0199207635107	5691.85315057244	4295.11590783234	5142.9538750943	6123.5841928109	6405.43443768079	10348.212492395	0.998034090496439	0.997394812449529	0.997824489132409	0.998172710420506	0.998253344673151	0.998919013800017	1025	54345	841	706	510	374	257	102	0	0	0	0	0	0	54453	54588	54784	54920	55037	55192	76	76	76	76	76	76
F5_INSOMNIA	50_60	UKBB	I9_DVTANDPULM	-12.2172817164183	3.56626053162626	-12.2168772267439	-12.2170769749068	-12.2160519638339	-12.2144848732067	3186.22622753653	1.03477192280867	3248.39586782802	4158.48711607738	4248.34524119	6327.5236515605	0.996940594962956	0.000568062908036534	0.996999246662634	0.997655925628235	0.997705698272968	0.998459785631394	620	54840	537	362	241	160	104	45	1	1	0	0	0	0	54845	55020	55141	55222	55278	55337	77	77	78	78	78	78
F5_INSOMNIA	50_60	UKBB	I9_HEARTFAIL	3.84596339826164	-12.6780031968632	-12.6730930233381	-12.6807018159239	-12.6672674088204	-12.6643400656297	1.03618670756175	3394.81050471719	4498.71543724164	5909.08808480614	7511.25471666667	14326.0090141579	0.000205911795211129	0.997020287440063	0.997752324629538	0.998287768215972	0.998654417579558	0.999294661891875	478	55257	442	319	189	97	55	20	1	0	0	0	0	0	55218	55341	55471	55563	55605	55640	74	75	75	75	75	75
F5_INSOMNIA	50_60	UKBB	I9_HEARTFAIL_ALLCAUSE	3.82767851991396	-12.7045495757898	-12.6962546378582	-12.7011508126378	-12.6937280162493	-12.6831693405154	1.03873487527719	3385.69411841547	4494.21644793676	5919.00278739638	7511.34450202595	14311.8738832446	0.000228754077180278	0.997006008276216	0.997745962572433	0.998287879778962	0.998651622917888	0.999292915535952	470	50302	436	315	187	96	54	19	1	0	0	0	0	0	50273	50394	50522	50613	50655	50690	62	63	63	63	63	63
F5_INSOMNIA	50_60	UKBB	I9_HEARTFAIL_AND_CHD	5.0274830705873	-11.2093880342475	-11.2057187350758	-11.1846450288153	-11.1753700317515	-11.172727655022	1.03791607036745	2775.31460467479	3854.57224240971	4929.64022636753	7035.64309138373	14474.6665161985	1.2736357632992e-06	0.996777383970609	0.997680454064579	0.998189716182041	0.998732645851369	0.999384127710106	142	53411	129	99	61	32	15	3	1	0	0	0	0	0	53351	53381	53419	53448	53465	53477	72	73	73	73	73	73
F5_INSOMNIA	50_60	UKBB	I9_HEARTFAIL_EXMORE	3.84596339826164	-12.6780031968632	-12.6730930233381	-12.6807018159239	-12.6672674088204	-12.6643400656297	1.03618670756175	3394.81050471719	4498.71543724164	5909.08808480614	7511.25471666667	14326.0090141579	0.000205911795211129	0.997020287440063	0.997752324629538	0.998287768215972	0.998654417579558	0.999294661891875	478	55257	442	319	189	97	55	20	1	0	0	0	0	0	55218	55341	55471	55563	55605	55640	74	75	75	75	75	75
F5_INSOMNIA	50_60	UKBB	I9_HEARTFAIL_NS	3.84596339826164	-12.6780031968632	-12.6730930233381	-12.6807018159239	-12.6672674088204	-12.6643400656297	1.03618670756175	3394.81050471719	4498.71543724164	5909.08808480614	7511.25471666667	14326.0090141579	0.000205911795211129	0.997020287440063	0.997752324629538	0.998287768215972	0.998654417579558	0.999294661891875	478	55257	442	319	189	97	55	20	1	0	0	0	0	0	55218	55341	55471	55563	55605	55640	74	75	75	75	75	75
F5_INSOMNIA	50_60	UKBB	I9_HYPERTENSION	-14.6757444158637	1.88226015739435	-14.669855367761	-14.6703062668764	2.09782874876953	-14.6399269994328	3649.17040465007	0.769225112384566	3164.03337966946	3969.67236732676	1.03850739543395	6716.73683276608	0.996791183467833	0.0144068345910046	0.99630066823986	0.997051347530558	0.0433790119359853	0.998260917054502	4830	40447	4091	3569	2683	1768	1107	454	1	2	0	1	1	0	41140	41662	42548	43463	44124	44777	45	44	46	45	45	46
F5_INSOMNIA	50_60	UKBB	I9_HYPOTE	-12.2240416565412	3.15256891938899	-12.2239512255225	-12.2239078822599	4.20163002818072	-12.2232635508551	2718.38814035439	1.03413485621815	2891.36614676298	3433.55835138052	1.03012892037126	6594.29242328155	0.996412086599087	0.00229980391793655	0.996626759668236	0.997159434682371	4.52800649466832e-05	0.998521031968412	808	55008	706	525	338	224	135	51	2	2	1	1	1	0	55032	55213	55400	55514	55603	55687	76	76	77	77	77	78
F5_INSOMNIA	50_60	UKBB	I9_HYPTENS	-14.6766344890261	1.88367924415191	-14.6707212739181	-14.6710493634834	2.09921391616342	-14.6405518456991	3653.79173432972	0.769224658557099	3167.48290947776	3976.96750924934	1.03848894434154	6724.84118024846	0.996795047604161	0.0143332028646341	0.996304478829685	0.997056607276649	0.0432371432585998	0.998262938746292	4823	40444	4087	3567	2678	1763	1104	452	1	2	0	1	1	0	41134	41654	42543	43458	44117	44769	45	44	46	45	45	46
F5_INSOMNIA	50_60	UKBB	I9_HYPTENSESS	-14.6780099957441	1.88435704471755	-14.6720656968882	-14.672241489807	2.10155503273831	-14.6417698408451	3659.04210361064	0.769170376985497	3169.80619402822	3985.24024829545	1.0384800593677	6728.52595232817	0.996799346435962	0.0142913159442713	0.996306849007107	0.997062478600734	0.0430027202774872	0.998263745586828	4818	40437	4083	3563	2674	1760	1101	452	1	2	0	1	1	0	41126	41646	42535	43449	44108	44757	45	44	46	45	45	46
F5_INSOMNIA	50_60	UKBB	I9_HYPTENSHR	-12.0016223646979	-12.0002828801236	-12.0012015315792	-12.0003439130456	-11.9976084991142	-11.9996004289913	8775.13510956971	5862.18002403328	8592.66558971341	8021.16895011867	8768.34138248573	12475.5898388464	0.99890874543988	0.998366676951431	0.998885611199464	0.998806297982223	0.998908265179991	0.99923255777358	104	35431	89	78	51	37	23	11	0	0	0	0	0	0	35415	35426	35453	35467	35481	35493	31	31	31	31	31	31
F5_INSOMNIA	50_60	UKBB	I9_IHD	2.96250878544504	1.9191685133306	-13.1375992757349	2.77039517040663	-13.1444305489026	-13.1463199156156	0.756445089428657	1.03099346970311	2234.35031755404	1.03046493868001	3259.94161994324	5919.03385421793	8.98972141330895e-05	0.0626771354977876	0.995308601723531	0.00717758837990322	0.996782853498554	0.998227880203666	2091	52777	1855	1490	1037	649	392	134	4	2	1	1	0	0	52939	53304	53757	54145	54402	54660	70	72	73	73	74	74
F5_INSOMNIA	50_60	UKBB	I9_INTRACRA	5.07226176803912	-11.1896247440834	-11.1894612786159	-11.1865567196793	-11.1836297389771	-11.1759032280755	1.0336242683794	2888.89839483663	3731.69589659205	4429.50732271408	4521.75937840569	6476.60842298587	9.23581380972277e-07	0.996909546380534	0.997607552901701	0.99798497422917	0.998026600785618	0.998623187379713	152	53425	132	88	56	40	28	13	1	0	0	0	0	0	53377	53421	53453	53469	53481	53496	67	68	68	68	68	68
F5_INSOMNIA	50_60	UKBB	I9_ISCHHEART	2.95637121109824	1.91645240310556	-13.1373904518211	2.76114410863599	-13.1443991324842	-13.1464219323701	0.756734841811559	1.03104217815665	2225.92947350628	1.03045607418215	3251.5290908811	5895.10384968979	9.35471972848341e-05	0.0630622037994142	0.995290928899034	0.00737242834687318	0.996774537680372	0.998220672839204	2101	52768	1864	1499	1045	654	394	135	4	2	1	1	0	0	52931	53296	53750	54141	54401	54660	70	72	73	73	74	74
F5_INSOMNIA	50_60	UKBB	I9_K_CARDIAC	1.57350100777368	2.13847943967098	1.29657501858239	-14.4077543933471	1.89308216927758	-14.418680389899	1.05696885696926	0.662743966230141	1.05046487280111	3205.49552110429	1.04599831286274	5589.03331208982	0.136568511009293	0.00125224380515788	0.217096020172664	0.996413756935888	0.0703217028692958	0.997941606523589	6602	38041	5564	4754	3576	2410	1536	633	3	4	1	1	1	0	39039	39849	41027	42193	43067	43970	37	36	39	39	39	40
F5_INSOMNIA	50_60	UKBB	I9_LBBB	-12.0001732527373	-11.9999406885454	-11.9978697657636	-11.9953381697538	-12.0029502313537	-11.9820586739264	5521.98439854021	4494.49393835865	5080.1441008639	6653.50186857572	8722.19247561135	13704.3311928511	0.998266068004193	0.99786971433004	0.998115623108438	0.998561525925508	0.998902000193447	0.999302388546368	152	49196	133	108	72	38	23	7	0	0	0	0	0	0	49161	49186	49222	49256	49271	49287	54	54	54	54	54	54
F5_INSOMNIA	50_60	UKBB	I9_LYMPHOTH	-11.0000838158026	-10.9883141077563	-10.9934723685963	-10.9916887262725	-11.0085728814084	-11.0009815999049	3650.08448882617	3081.63557244847	3818.55728038532	4358.19522674329	4858.58056188625	9037.62761466119	0.997595457369339	0.997154956388946	0.99770292570951	0.9979876786197	0.998192154537507	0.999028781492344	152	50835	130	91	68	46	29	10	0	0	0	0	0	0	50787	50826	50849	50871	50888	50907	70	70	70	70	70	70
F5_INSOMNIA	50_60	UKBB	I9_MI	3.39942936665214	-13.2820334941868	-13.2809534206449	-13.2730609949499	-13.2612797818752	-13.2597037025343	1.03919182111411	3522.94420870352	4155.40309910494	5319.17069092041	6330.32165951667	12668.3434353041	0.00107083004618312	0.996991861429617	0.99744991053965	0.998009020565906	0.998328526854652	0.999164870214693	739	50876	667	535	367	223	118	37	1	0	0	0	0	0	50881	51013	51181	51325	51430	51511	66	67	67	67	67	67
F5_INSOMNIA	50_60	UKBB	I9_MI_STRICT	3.39942936665214	-13.2820334941868	-13.2809534206449	-13.2730609949499	-13.2612797818752	-13.2597037025343	1.03919182111411	3522.94420870352	4155.40309910494	5319.17069092041	6330.32165951667	12668.3434353041	0.00107083004618312	0.996991861429617	0.99744991053965	0.998009020565906	0.998328526854652	0.999164870214693	739	50876	667	535	367	223	118	37	1	0	0	0	0	0	50881	51013	51181	51325	51430	51511	66	67	67	67	67	67
F5_INSOMNIA	50_60	UKBB	I9_NCMI	-12.0105617344415	-12.0094421123547	-12.0103169686828	-12.0087432073272	-12.0105178498804	-12.0099621169377	3774.76717192839	3137.31246932971	3432.48032483564	3916.08683635631	4359.17483939463	8654.49239334522	0.997461293592834	0.996945753686433	0.997208191739269	0.997553278008532	0.997801649397374	0.998892764608506	256	55356	221	181	139	108	66	21	0	0	0	0	0	0	55311	55351	55393	55424	55466	55511	80	80	80	80	80	80
F5_INSOMNIA	50_60	UKBB	I9_NONISCHCARDMYOP	-11.9941953581613	-11.9987301245283	-11.9993685728842	-11.9980503401855	-11.9944866121485	-12.0050943332502	3740.8928961242	3268.39260726281	4183.1954361474	5607.08359591686	6815.22549639601	13019.2000506901	0.997441796072549	0.997070859850183	0.997711295601566	0.998292686089485	0.998595760221415	0.99926426523713	259	49821	242	171	99	51	31	13	0	0	0	0	0	0	49778	49849	49921	49969	49989	50007	60	60	60	60	60	60
F5_INSOMNIA	50_60	UKBB	I9_NONRHEVALV	-13.0201099836838	-13.0202679874471	-13.0151546515604	-13.0127409618712	-13.017175305889	-13.014883627103	5071.85399974953	4187.37268149943	5491.04359008952	6977.67111451559	7796.56979710864	12428.8197829436	0.997951728632941	0.997519051955838	0.998108814643524	0.998512016557028	0.998667850266626	0.999164492446566	466	49849	412	333	207	119	77	29	0	0	0	0	0	0	49845	49924	50050	50138	50180	50228	58	58	58	58	58	58
F5_INSOMNIA	50_60	UKBB	I9_NSTEMI	4.59872153956849	-11.0278694574525	-11.0292724537171	-11.0293115097645	-11.0268519033047	-11.0188540780324	1.03785223095675	2160.12070333385	2667.67766245304	4462.32328283864	5598.84227231627	10453.6173204149	9.37978000650719e-06	0.995926649587808	0.996701227715346	0.998027908815191	0.998428577057157	0.999158973238728	223	55590	215	173	101	41	15	4	1	0	0	0	0	0	55519	55561	55633	55693	55719	55730	78	79	79	79	79	79
F5_INSOMNIA	50_60	UKBB	I9_OTH	3.59797163578585	3.15874735025724	-12.2157906390662	-12.2153782985415	4.1740847887467	-12.2179932906238	1.03932742694251	1.0371258164414	2824.30629139444	3390.00834865755	1.03160339857872	6485.04620005709	0.000536522125928841	0.00232159242421819	0.99654897190551	0.997124950839385	5.20533673168729e-05	0.998496765922294	869	55093	757	570	375	244	148	55	3	2	1	1	1	0	55127	55314	55509	55640	55736	55829	75	76	77	77	77	78
F5_INSOMNIA	50_60	UKBB	I9_OTHARR	4.44272873031455	-12.5015760881835	-12.501015970486	-12.5063753534016	-12.513971983407	-12.513836819836	1.05130522202471	3820.26058327537	4635.35967575896	6198.83402973375	6813.77554500926	11718.1208715516	2.37969578502017e-05	0.997388974776485	0.997848202460211	0.998390239682395	0.998534630417324	0.999147935457688	317	49360	273	220	153	94	57	23	1	0	0	0	0	0	49348	49401	49468	49527	49564	49598	55	56	56	56	56	56
F5_INSOMNIA	50_60	UKBB	I9_OTHHEART	3.03103051881617	3.01810179287194	2.28924787042017	-13.0714671574517	-13.082050319489	-13.0864277089935	0.763144910524615	0.639613471861608	1.0367764280442	2707.43945955038	3101.28321944931	5345.37261915857	7.13427576132023e-05	2.37433699993339e-06	0.0272412128910087	0.996147843203781	0.99663431738417	0.998046637916809	2630	53176	2287	1815	1259	801	490	197	5	4	1	0	0	0	53448	53920	54476	54934	55245	55538	66	67	70	71	71	71
F5_INSOMNIA	50_60	UKBB	I9_OTHILLHEART	-13.0317038196477	-13.0303119910614	-13.0333235920356	-13.031502872046	-13.0397870533734	-13.0415205910518	4146.95164809068	3617.79561331765	4591.74877333435	6323.59798038052	7422.86471807461	14038.7163890879	0.997492669544354	0.997126243880806	0.997735269454022	0.998355741838981	0.99859835254852	0.999258790750952	636	50063	575	437	258	140	84	28	0	0	0	0	0	0	50065	50203	50382	50500	50556	50612	59	59	59	59	59	59
F5_INSOMNIA	50_60	UKBB	I9_OTHPER	-13.0134007878473	-13.0143906241128	-13.0126652347614	-13.018456737221	-13.0164949258365	-13.0160730380529	4766.49830631179	3608.40423816844	4303.66204806649	5070.78142554197	5152.60690661013	8415.47950630323	0.997821633827239	0.997122285046498	0.997587499029989	0.997951555519045	0.997984389362698	0.998765926579597	524	53573	409	357	270	215	153	59	0	0	0	0	0	0	53615	53667	53754	53809	53871	53965	73	73	73	73	73	73
F5_INSOMNIA	50_60	UKBB	I9_PAD	-11.996018743905	-11.9948015533816	-11.9902854311345	-11.994219884897	-12.0002933069114	-11.9831975065095	3933.29891611526	3347.21278658512	4202.35826694207	5654.4661175285	6846.47869212484	15489.3377816997	0.997566566001558	0.99714077141305	0.997723456679098	0.998307533286171	0.998601493660812	0.999382723299054	229	53423	209	161	104	59	31	5	0	0	0	0	0	0	53370	53418	53475	53520	53548	53574	73	73	73	73	73	73
F5_INSOMNIA	50_60	UKBB	I9_PAROXTAC	5.71382120368419	-12.4922859891104	5.12163995167038	-12.4885676177675	-12.3883938915158	-12.4219037557774	0.87356753662946	5422.18940363883	1.12730130867908	7232.00438719863	7050.63195608967	11128.4202383254	6.11949927353418e-11	0.99816174010903	5.53868962420414e-06	0.998622175844629	0.998598068485956	0.999109375549084	364	29050	292	232	176	141	89	47	2	1	1	0	0	0	29099	29159	29215	29250	29302	29344	21	22	22	23	23	23
F5_INSOMNIA	50_60	UKBB	I9_PERICAOTH	-12.007727948975	-12.0082789926879	-12.0068716153208	-12.005411442495	-12.009745737362	-11.9962302081624	6067.4792880391	4717.48350409825	5640.54578321046	8660.38130210317	8265.40017226898	17630.5837233865	0.998420962967975	0.997968999773955	0.998301566795368	0.998893936763986	0.998840662625948	0.99945710214236	144	49105	125	94	65	40	28	6	0	0	0	0	0	0	49072	49103	49132	49157	49169	49191	52	52	52	52	52	52
F5_INSOMNIA	50_60	UKBB	I9_PHLETHROM	-12.2270182846799	3.74118798205986	-12.2240339954101	-12.2194304422689	-12.2210642125454	-12.2226744277763	3838.49648719103	1.0499582357035	3428.70822798081	3928.57307702955	4284.78847399529	5669.03375003831	0.997458449513059	0.000366392193123757	0.997155387193883	0.997518264525098	0.997724278505185	0.998279728770009	513	51180	410	323	248	192	133	63	1	1	0	0	0	0	51212	51299	51374	51430	51489	51559	70	70	71	71	71	71
F5_INSOMNIA	50_60	UKBB	I9_PHLETHROMBDVTLOW	-11.5130213011527	4.37494240314801	-11.5127316027772	-11.513734223905	-11.5181638422863	-11.5192447135873	3506.9852474085	1.04221800128271	3277.5841120139	4235.38881103028	4964.51626420582	5920.25912122536	0.997380643260187	2.69612203714487e-05	0.997197383317923	0.997830985567222	0.998148831353431	0.998447530501362	285	50970	243	175	124	81	50	23	1	1	0	0	0	0	50940	51008	51059	51102	51133	51160	71	71	72	72	72	72
F5_INSOMNIA	50_60	UKBB	I9_PULMEMB	-12.0133983811006	-12.0117395456045	-12.0137218610216	-12.0088012183112	-12.0108960107481	-12.0113595411536	3619.21599008437	3114.52471839511	3833.99382221918	5036.804281062	5123.47179433881	8903.21180539771	0.997351556935113	0.996922818522982	0.997499853169057	0.998097677123541	0.998129530112537	0.998923570995003	407	54866	361	235	146	96	62	27	0	0	0	0	0	0	54836	54962	55051	55101	55135	55170	76	76	76	76	76	76
F5_INSOMNIA	50_60	UKBB	I9_PULMHEART	-12.0105255398556	-12.0095813137545	-12.0103683460565	-12.0088146944461	-12.0084159178245	-12.0069947292943	3222.46264562191	2822.75362071338	3478.92370331764	4643.33755265182	4668.19282176279	8246.63895227249	0.99702619028915	0.996605360619094	0.99724545024425	0.997936476284959	0.997947531419663	0.998838291286092	459	55018	409	262	161	105	68	28	0	0	0	0	0	0	54991	55138	55239	55295	55332	55372	77	77	77	77	77	77
F5_INSOMNIA	50_60	UKBB	I9_RBBB	-12.0310743905032	4.82008487388754	-12.0331054375509	-12.0285491443173	-12.0308657680266	-12.0255601652414	4473.27154067307	1.04274383364061	5292.75170395186	6749.65532111923	7815.30584423618	10670.0272000963	0.997854054500015	3.79140177017638e-06	0.998186005822084	0.998578092048484	0.998771738630653	0.999100751424564	189	49236	164	119	88	53	33	14	1	1	0	0	0	0	49206	49251	49282	49317	49337	49356	54	54	55	55	55	55
F5_INSOMNIA	50_60	UKBB	I9_RHEUFEV	-12.0086029716186	-12.0078007427333	-12.0070311861245	-12.0035564344527	-12.0037125436151	-12.0165202439318	4163.23972802598	3373.53031279415	4505.54404642639	5952.52717594688	8796.29957838038	17897.3231517219	0.997698555392546	0.99716000222234	0.997873683318576	0.998391028620345	0.998911181474331	0.999464288867359	232	55400	214	164	99	50	19	8	0	0	0	0	0	0	55339	55389	55454	55503	55534	55545	79	79	79	79	79	79
F5_INSOMNIA	50_60	UKBB	I9_RHEUVALV	-12.0088526204971	-12.0078714119773	-12.0069970320133	-12.0035826855398	-12.0037286812137	-12.016526510489	4113.93072771092	3363.3376042786	4516.49878705459	5952.77044423951	8796.64959199991	17898.0250128795	0.997670922257685	0.997151378784648	0.997878846708369	0.998391090854543	0.998911223334035	0.999464309595612	233	55403	215	164	98	50	19	8	0	0	0	0	0	0	55342	55393	55459	55507	55538	55549	79	79	79	79	79	79
F5_INSOMNIA	50_60	UKBB	I9_SAHANEUR	-12.0024503943925	-12.0122646149783	-12.0054088120348	-12.0131647180202	-12.0080583118245	-12.0013047621809	5806.45838738511	4713.9964795371	5449.14332231241	6493.38956780455	6620.09655214052	9528.33373354101	0.99835070495598	0.997966822812523	0.998242123207015	0.998523865989106	0.998552734238405	0.998995033810197	127	53337	108	84	57	44	30	14	0	0	0	0	0	0	53289	53313	53340	53353	53367	53383	67	67	67	67	67	67
F5_INSOMNIA	50_60	UKBB	I9_SEQULAE	-11.1659329009678	-11.1656295328776	-11.1716347526172	-11.1667872563157	6.30537165969284	-11.1628743452662	3551.10480006814	2716.58588458772	3578.89640115372	3768.36717663446	0.753303941462758	5555.60691443722	0.997491172102893	0.996720568128239	0.997509382945689	0.997635635359218	5.74771165723558e-17	0.998396812582619	145	53421	119	101	69	53	34	15	1	1	2	2	2	0	53376	53394	53426	53442	53461	53480	70	70	69	69	69	71
F5_INSOMNIA	50_60	UKBB	I9_STEMI	4.72586146602184	-11.0252910134904	-11.0251647198883	-11.0253092226008	-11.0257330040137	-11.027145695231	1.03748783027994	2470.0010501112	2726.4439145187	3768.82973824395	4636.30214426109	7857.36378474651	5.23605069710244e-06	0.996438511527967	0.996773531746263	0.99766587718986	0.998102527926448	0.998880236851341	174	55471	159	120	80	46	25	7	1	0	0	0	0	0	55406	55445	55485	55519	55540	55558	79	80	80	80	80	80
F5_INSOMNIA	50_60	UKBB	I9_STR	3.99492953880562	3.50700115806248	-11.1914407003415	-11.1935281317389	4.77060577946761	-11.1947031170698	1.03585718606218	1.03198456286557	2040.85307149721	2325.99115205716	1.02881243404979	5162.3428374697	0.000114955689195362	0.000678040947308693	0.995624656610643	0.996160299751409	3.5349821986095e-06	0.99826976354331	412	54476	363	292	192	128	67	22	2	1	1	1	1	0	54447	54518	54618	54682	54743	54788	76	77	77	77	77	78
F5_INSOMNIA	50_60	UKBB	I9_STR_EXH	4.11258320450229	3.57262827083141	-11.209332844234	-11.2086056161313	4.88597218920172	-11.2084502192626	1.03731370486784	1.0324241452728	2167.62593657207	2450.27659887567	1.02955863002544	5866.62708542523	7.3504479874709e-05	0.000539319667064867	0.995873958877985	0.996350149944873	2.07790675914e-06	0.998475607225474	364	54507	320	269	174	117	60	18	2	1	1	1	1	0	54472	54523	54618	54675	54732	54774	77	78	78	78	78	79
F5_INSOMNIA	50_60	UKBB	I9_STR_SAH	3.844349776565	3.35932298263437	-12.1992838913112	-12.2014159425635	4.49624567842349	-12.2031144388282	1.03525445269878	1.03182126190171	3106.47065563553	3584.30848703269	1.02842158222477	7328.08698440578	0.000204465264365277	0.00113104513224718	0.996866670788003	0.997283910513407	1.23120918245177e-05	0.998671321434216	487	54391	426	339	222	152	87	30	2	1	1	1	1	0	54374	54461	54578	54648	54713	54770	76	77	77	77	77	78
F5_INSOMNIA	50_60	UKBB	I9_TIA	-12.0304022345343	-12.0346024500818	4.66182437989446	-12.0302914082534	-12.0362028634796	-12.0356693660522	4290.80828925884	3577.71687716295	1.03574597179509	5348.99612745812	6182.76828838757	10030.0933102292	0.997762925076149	0.997316108090169	6.76554759279778e-06	0.998205499601126	0.998446732285333	0.999042573965714	199	54120	173	138	88	65	40	13	1	1	1	0	0	0	54071	54106	54156	54179	54204	54231	74	74	74	75	75	75
F5_INSOMNIA	50_60	UKBB	I9_UAP	-12.551668513949	-12.5516515268274	4.19771298930438	-12.5510117565258	-12.5517715446651	-12.5498698793463	4617.55188538098	3927.78163995953	1.02993981660833	5650.08040580133	5799.52349156943	10669.6010213726	0.997831151563605	0.997450277831389	4.58785680690715e-05	0.998227591547773	0.998273158661681	0.999061507071555	267	53381	237	189	138	88	55	20	0	0	1	0	0	0	53338	53386	53437	53487	53520	53555	73	73	72	73	73	73
F5_INSOMNIA	50_60	UKBB	I9_VARICVE	-13.1976625064881	3.13634733035504	-13.1926691898958	-13.1921379096455	-13.188636911143	-13.1842322917631	4565.83977803643	1.04261229439545	4078.46768825787	4343.47704718147	4536.35556161404	6429.90214245669	0.997693699954222	0.00262832454328149	0.997419077577564	0.997576644963295	0.997680297586417	0.998363973854148	778	51214	596	534	439	359	259	116	1	1	0	0	0	0	51323	51385	51480	51560	51660	51803	72	72	73	73	73	73
F5_INSOMNIA	50_60	UKBB	I9_VARICVESOTH	-11.0292855665085	-11.0266704606881	-11.0306338333709	-11.025636675812	-11.0372283483053	-11.0395456254744	4532.84449149544	3048.79524877036	3707.71483686617	3970.99457998493	4908.4971731692	7273.89661341844	0.998058594773474	0.997114272944212	0.997626257725932	0.997784642160478	0.998205881278663	0.998789056251486	118	50681	85	81	62	50	37	19	0	0	0	0	0	0	50644	50648	50667	50679	50692	50710	70	70	70	70	70	70
F5_INSOMNIA	50_60	UKBB	I9_VHD	-13.0201099836838	-13.0202679874471	-13.0151546515604	-13.0127409618712	-13.017175305889	-13.014883627103	5071.85399974953	4187.37268149943	5491.04359008952	6977.67111451559	7796.56979710864	12428.8197829436	0.997951728632941	0.997519051955838	0.998108814643524	0.998512016557028	0.998667850266626	0.999164492446566	466	49849	412	333	207	119	77	29	0	0	0	0	0	0	49845	49924	50050	50138	50180	50228	58	58	58	58	58	58
F5_INSOMNIA	50_60	UKBB	I9_VTE	-13.229249367407	3.22633939446383	-13.2315830971548	-13.2261063433471	-13.2222213762255	-13.2132128026747	4636.92579299664	1.03890788800127	4516.53661157063	5329.14303616149	5525.91061632923	7895.1144820556	0.997723621215263	0.0018995085209599	0.99766253178599	0.998019776323179	0.998090849280556	0.998664666155719	820	53859	679	489	348	257	179	84	1	1	0	0	0	0	53926	54116	54257	54348	54426	54521	73	73	74	74	74	74
F5_INSOMNIA	50_60	UKBB	IBD_BACT_INTEST_INFECTIONS	-12.0286999345318	-12.0321719253625	4.62183479019131	-12.0271938186472	-12.0268066735994	-12.037828893448	4414.10941882518	3589.34381336337	1.03483482424108	4688.65973794385	5103.62521049811	7302.69670989313	0.997825721753757	0.997325342254366	7.96012339873099e-06	0.997953295340255	0.998119768971382	0.998684760732719	247	55278	205	168	121	96	64	22	1	1	1	0	0	0	55240	55277	55324	55349	55381	55423	79	79	79	80	80	80
F5_INSOMNIA	50_60	UKBB	IBD_INFECTIONS	0.417658724254036	0.0805090405032384	30.496177757984	0.051950477461213	0.363819611389879	-0.361050321348282	4813268.14982449	4181935.63419987	220850.156868103	6239367.73328732	5848537.87532687	9391091.94128085	0.999999930765659	0.999999984639429	0.999889823807851	0.999999993356621	0.999999950366047	0.999999969324496	282	21032	236	196	138	108	70	25	1	1	1	0	0	0	21077	21117	21175	21205	21243	21288	0	0	0	1	1	1
F5_INSOMNIA	50_60	UKBB	ILD_COMORB	2.90423854124929	1.913377710971	2.86641230197338	2.47713558025902	2.56334094353399	2.8395082751184	0.74270571000598	0.838082883052735	0.672452385480211	0.836635014718041	0.828240343113181	1.08281002582726	9.21628553463912e-05	0.0224279444194902	2.02039477514622e-05	0.00306809417232017	0.00196863311373536	0.00873253668774867	11057	37745	8848	7761	6092	4470	3085	1325	10	8	7	4	2	1	39914	41001	42670	44292	45677	47437	30	32	33	36	38	39
F5_INSOMNIA	50_60	UKBB	ILD_CVDMETABOCOMORB	2.7154962012713	2.24216064310637	2.58534063578087	2.2912658311093	-13.4957526778293	-13.4973920539403	0.815200742256451	0.808450904250362	0.808996178114773	1.07335706965764	2988.93522255371	5038.65085914174	0.000865107611118888	0.00554732743189503	0.00139473216841402	0.0327877699050635	0.996397373878095	0.997862652493257	5518	35459	4754	3876	2790	1874	1165	449	5	4	3	1	0	0	36193	37071	38157	39073	39782	40498	25	26	27	29	30	30
F5_INSOMNIA	50_60	UKBB	ILD_DIFF_DG	2.27623541167505	1.75531895318939	-14.7763065028655	1.46494554495722	2.58763664853294	-14.7683724666176	0.786670885750695	0.783947422733966	3015.79113830246	1.05503862621856	0.664427799880072	5103.48370783438	0.00380969350271187	0.0251508807979959	0.996090664402188	0.164977803821257	9.83876968189482e-05	0.997691098745843	6403	32865	4892	4286	3482	2834	2125	1028	5	4	4	4	3	0	34331	34937	35741	36389	37098	38195	40	41	41	41	42	45
F5_INSOMNIA	50_60	UKBB	ILD_FOR_EXCL	-12.0016557980656	-12.0032617261649	-12.0036680989631	-12.0009694282277	-12.0010989335137	-11.9960418592915	4381.03578665878	3663.91623462817	4282.87130512254	4925.43690348425	5635.32659498466	11892.0818962592	0.99781423289962	0.997386075590761	0.997763759817208	0.998055933121312	0.998300811114953	0.999195140510256	232	55409	202	149	103	71	45	13	0	0	0	0	0	0	55360	55413	55459	55491	55517	55549	79	79	79	79	79	79
F5_INSOMNIA	50_60	UKBB	ILD_SYST_AUTO_DISEASES	2.90599735088468	-13.1545110653575	-13.1544448178996	-13.1553118067412	3.03577470420959	-13.1605417156482	1.03928612381696	2393.87106566051	2752.88847011176	3156.46846851945	1.02894376119845	5171.710301895	0.00517157835964182	0.995615583222851	0.996187390590543	0.996674641327546	0.00317383697117675	0.997969611385625	1338	52298	1066	921	716	543	379	156	1	0	0	0	1	0	52490	52635	52840	53013	53177	53400	79	80	80	80	79	80
F5_INSOMNIA	50_60	UKBB	INFLUENZA	-8.22098548667319	5.39145863406664	-8.2149039937924	-8.23703240736678	-8.22354207079133	-8.23821363471297	937.490974616463	1.03773300575338	947.78129780296	1441.78113592444	1561.30280582739	2639.86493206176	0.993003331759097	2.0425835002481e-07	0.993084414081521	0.995441634608114	0.99579747958517	0.997510049579092	108	51812	94	75	53	21	13	9	1	1	0	0	0	0	51763	51782	51804	51836	51844	51848	62	62	63	63	63	63
F5_INSOMNIA	50_60	UKBB	J10_ACUTELOWERNAS	3.0564022530062	-14.1339247474613	1.93216505374151	2.75638177810345	2.04701554498416	-14.1329949448802	0.76061593313842	2792.5389424829	1.03664900320544	0.757418445838468	1.03395137513643	5103.3535115002	5.86132402586857e-05	0.99596167057149	0.0623418492674721	0.000273507972796458	0.0477261572397672	0.997790377635965	3238	50555	2421	2180	1819	1547	1183	521	5	4	4	3	1	0	51299	51540	51901	52173	52537	53199	68	69	69	70	72	73
F5_INSOMNIA	50_60	UKBB	J10_ACUTEUPPERINFEC	-14.170000546215	-14.1692105263032	1.82065485016526	-14.1706476259662	2.58296704271697	2.80440558642075	3993.50559788498	2828.89233724625	1.03874494605881	3122.78491220122	0.75897033394755	1.03426870411242	0.997168903195147	0.996003613535152	0.0796458142020097	0.996379352894423	0.000665889184137533	0.00669822767968142	2881	46024	2001	1926	1772	1571	1237	571	1	1	3	2	2	1	46838	46913	47067	47268	47602	48268	65	65	63	64	64	65
F5_INSOMNIA	50_60	UKBB	J10_ASTHMA	-14.6010068458349	3.60979693531012	-14.5941562041608	-14.6017154557258	-14.5874344628035	-14.557868764291	8465.14490289548	0.820286716387736	6823.60438646585	8422.49883254365	8250.49541886194	12059.1811072746	0.998623778766748	1.07925757126476e-05	0.998293505546908	0.998616743353849	0.998589286814353	0.999036792316111	1342	28103	1047	945	768	569	395	182	2	2	0	0	0	0	28365	28467	28644	28843	29017	29230	31	31	33	33	33	33
F5_INSOMNIA	50_60	UKBB	J10_ASTHMA_EXMORE	-14.5825848227567	3.60077979456195	-14.5752705566772	-14.57889555255	-14.5613039983003	-14.5374220513974	8338.11168076874	0.820290834330645	6721.97018005988	8296.32125762212	8130.13821720963	11890.146143022	0.998604574536688	1.13539522531042e-05	0.998269945578079	0.998597900282912	0.998570967291878	0.999024471055334	1342	27821	1047	945	768	569	395	182	2	2	0	0	0	0	28085	28187	28364	28563	28737	28950	29	29	31	31	31	31
F5_INSOMNIA	50_60	UKBB	J10_ASTHMA_INCLAVO	-13.3486241052956	3.40565655075552	-13.3311335210639	-13.3399719795863	-13.3239872089207	-13.3117412286378	4106.33181875346	0.775576097005899	3408.63702537944	3991.38726596722	4205.4054379316	6435.16257971222	0.997406287949063	1.12762367710053e-05	0.996879492178503	0.997333323689408	0.997472066355225	0.998349501648588	1342	48693	1047	945	768	569	395	182	2	2	0	0	0	0	48920	49022	49199	49398	49572	49785	66	66	68	68	68	68
F5_INSOMNIA	50_60	UKBB	J10_ASTHMA_MAIN	-14.6010068458349	3.60979693531012	-14.5941562041608	-14.6017154557258	-14.5874344628035	-14.557868764291	8465.14490289548	0.820286716387736	6823.60438646585	8422.49883254365	8250.49541886194	12059.1811072746	0.998623778766748	1.07925757126476e-05	0.998293505546908	0.998616743353849	0.998589286814353	0.999036792316111	1342	28103	1047	945	768	569	395	182	2	2	0	0	0	0	28365	28467	28644	28843	29017	29230	31	31	33	33	33	33
F5_INSOMNIA	50_60	UKBB	J10_ASTHMA_MAIN_EXMORE	-14.5825848227567	3.60077979456195	-14.5752705566772	-14.57889555255	-14.5613039983003	-14.5374220513974	8338.11168076874	0.820290834330645	6721.97018005988	8296.32125762212	8130.13821720963	11890.146143022	0.998604574536688	1.13539522531042e-05	0.998269945578079	0.998597900282912	0.998570967291878	0.999024471055334	1342	27821	1047	945	768	569	395	182	2	2	0	0	0	0	28085	28187	28364	28563	28737	28950	29	29	31	31	31	31
F5_INSOMNIA	50_60	UKBB	J10_ASTHMA_OTHER_THAN_NONALLERGIC	-14.2111694278403	2.35718794387575	-14.2073834868338	-14.2080280664656	-14.2063541601681	-14.2057726851494	3605.92931729136	0.760190711909503	3104.76790729512	3619.66945440987	3827.66334853671	5861.64524283784	0.996855500391894	0.00193008386591987	0.996348901846888	0.996868129185316	0.997038662078166	0.998066318391039	3512	52785	2738	2470	1993	1478	1046	487	2	2	0	0	0	0	53487	53755	54232	54747	55179	55738	70	70	72	72	72	72
F5_INSOMNIA	50_60	UKBB	J10_BRONCH	-12.0095894343768	-12.0100210493309	-12.0084455364637	-12.0089423321764	-12.0087242103361	-12.0089290216631	4803.40071695524	3901.91529168083	4114.170537359	4444.17336129244	5439.89809496847	7662.32522494231	0.998005110010056	0.997544130376243	0.997671136964004	0.997843977442177	0.998238649384055	0.998749500333878	210	45315	154	146	120	101	70	42	0	0	0	0	0	0	45311	45319	45345	45364	45395	45423	60	60	60	60	60	60
F5_INSOMNIA	50_60	UKBB	J10_BRONCHIECTASIS	-12.0043956241378	-12.0042217741417	-12.0052982948579	-12.0032898950641	-12.0018508895392	-12.0053045878832	4998.91705005767	4515.10949173602	5487.25833863769	6767.34522283798	9524.90242550138	17069.2258887918	0.99808396246054	0.997878684458968	0.998254349636131	0.998584787039965	0.998994626027228	0.999438823620293	162	45578	148	104	67	46	24	7	0	0	0	0	0	0	45532	45576	45613	45634	45656	45673	60	60	60	60	60	60
F5_INSOMNIA	50_60	UKBB	J10_BRONCHITIS	-12.0102539840236	-12.0092967287086	-12.0073555897623	-12.0073717536005	-12.003638779752	-12.0068442930951	5064.84954454831	4125.95433533643	4127.28368941591	4839.34833971986	4265.14404759954	6891.63683078927	0.99810798185412	0.997677623614482	0.997678746883536	0.998020294048835	0.997754470820761	0.998609899059669	194	48774	146	132	107	95	72	35	0	0	0	0	0	0	48755	48769	48794	48806	48829	48866	67	67	67	67	67	67
F5_INSOMNIA	50_60	UKBB	J10_CHRONRHINITIS	-13.0123510772917	-13.0105707461755	-13.0130465534248	-13.0086154459533	-13.0115299260256	-13.0093071716098	5525.96263882359	4639.29877880035	5102.79615394229	5448.04488922781	5348.43246625609	9632.41875399129	0.998121169991906	0.99776239461754	0.997965253291195	0.998094846175099	0.998058928729975	0.998922397120756	316	46559	233	208	178	152	120	44	0	0	0	0	0	0	46576	46601	46631	46657	46689	46765	66	66	66	66	66	66
F5_INSOMNIA	50_60	UKBB	J10_CHRONSINUSITIS	-13.0181344873122	-13.0203599184456	-13.0190013959887	-13.0205702678393	-13.0179107950345	-13.0192716264433	4348.68576848846	3274.60056236235	3837.98352349269	4034.10174371754	4393.31776841742	7071.01444431774	0.997611473084733	0.996827485800768	0.997293464073992	0.997424731796143	0.997635778838371	0.998530922255052	559	46673	434	410	333	261	178	78	0	0	0	0	0	0	46732	46756	46833	46905	46988	47088	66	66	66	66	66	66
F5_INSOMNIA	50_60	UKBB	J10_CHRONTONSADEN	-8.22789778787476	-8.22373020239427	-8.22578517694646	5.40054902888848	-8.22643624575245	-8.22492127776737	999.827120394351	708.875541902481	764.885316336504	1.04847129395971	969.637665916462	1582.24653181892	0.993434026361362	0.99074387562614	0.991419497349216	2.5926808628053e-07	0.993230803669522	0.995852411103977	105	46429	74	70	60	52	39	14	0	0	1	1	0	0	46394	46398	46408	46416	46429	46454	66	66	65	65	66	66
F5_INSOMNIA	50_60	UKBB	J10_COLD	-12.0040281635077	-12.0022548589022	-12.0030175649482	-12.0038811413104	-12.0005962321198	-12.0033958790724	5347.1399638508	3762.91625852851	4193.24456153466	4316.08855239514	4051.46553659404	5733.02533626532	0.998208795588137	0.997455059599793	0.997716086152611	0.997780930819936	0.99763663879993	0.998329447945888	206	45160	145	133	118	103	91	40	0	0	0	0	0	0	45160	45172	45187	45202	45214	45265	61	61	61	61	61	61
F5_INSOMNIA	50_60	UKBB	J10_COPD	3.37015791357125	2.92166101896012	-13.2146186897257	-13.2139981586398	-13.2069924760652	-13.2032728106993	1.04231819261538	1.03874270419314	3820.46389271034	5095.25190099301	5907.94391406299	11221.8357251994	0.00122356449973302	0.00491290184360241	0.997240199226766	0.997930772903147	0.998216359740724	0.999061233352979	873	46567	768	594	414	257	151	59	1	1	0	0	0	0	46606	46780	46960	47117	47223	47315	65	65	66	66	66	66
F5_INSOMNIA	50_60	UKBB	J10_COPDNAS	3.44367506997214	2.98974040157035	-12.2634972909277	-12.2623455457146	-12.2482300079645	-12.2441839071688	1.04251421437872	1.03837134273965	2436.27930348334	3271.2486416159	3801.2248959018	7234.63455421469	0.00095574415704555	0.00398610378226338	0.995983706049469	0.997009119651525	0.997429076948229	0.998649629008612	808	46455	713	558	387	238	141	55	1	1	0	0	0	0	46484	46639	46810	46959	47056	47142	65	65	66	66	66	66
F5_INSOMNIA	50_60	UKBB	J10_COPDNAS_INCLAVO	3.3827990634572	2.9470860260618	-12.2404832859038	-12.2397483446438	-12.23509879089	-12.230910649523	1.03405009117061	1.03125576144385	2353.11945396814	3168.11571414288	3691.41959743804	7138.06507006004	0.00107013648364844	0.00426637001713916	0.995849573820274	0.996917447839903	0.997355440557924	0.998632843788801	808	54513	713	558	387	238	141	55	1	1	0	0	0	0	54531	54686	54857	55006	55103	55189	76	76	77	77	77	77
F5_INSOMNIA	50_60	UKBB	J10_EMPHYSEMA	-12.0038857970224	-12.0020269124884	-11.9957755717048	-11.9985576478739	-12.0049920423128	-12.0018703999755	5094.10049402612	4641.98824879902	5959.54217635764	7072.66977398875	8014.40432952074	13626.2215691834	0.998119843474911	0.997937043182996	0.99839396427157	0.998646415057822	0.998804827679359	0.99929722955068	172	45557	154	106	70	46	30	8	0	0	0	0	0	0	45515	45563	45599	45623	45639	45661	60	60	60	60	60	60
F5_INSOMNIA	50_60	UKBB	J10_EXTERLUNG	-10.9982031841271	-10.9984346549451	-11.000701635796	-10.9978949100225	-10.9993004318856	NA	3513.78963223818	3031.58546580983	3693.28514610916	4907.77249298466	6269.82563561842	0	0.99750261594828	0.997105322593509	0.997623449945648	0.998212011005335	0.998600253339947	NA	134	55595	127	80	45	25	13	1	0	0	0	0	0	0	55523	55570	55605	55625	55637	55649	79	79	79	79	79	79
F5_INSOMNIA	50_60	UKBB	J10_INFLUENZA	-8.22175897205246	5.35601227620385	-8.21583957182373	-8.23817428103624	-8.22455466188285	-8.23958446819875	935.371491139759	1.0374015494602	948.269307034778	1442.00002315377	1561.81803417431	2639.58790722346	0.992986818459648	2.43138251777913e-07	0.993087185794211	0.995441694725043	0.995798348648023	0.997509373891264	109	51814	95	76	53	21	13	9	1	1	0	0	0	0	51765	51784	51807	51839	51847	51851	62	62	63	63	63	63
F5_INSOMNIA	50_60	UKBB	J10_INFLUPNEU	-13.150631784687	2.68203958575803	-13.1497985699451	-13.1545016818332	-13.1496717424196	-13.1498452753859	3127.84938514261	1.0332870572402	3196.49776537363	4015.54231512199	4406.26533555913	7879.76809350243	0.996645409077872	0.0094415364244022	0.996717660254047	0.997386217302472	0.997618866842962	0.998668481923867	1355	53919	1182	855	578	376	223	97	1	1	0	0	0	0	54020	54347	54624	54826	54979	55105	71	71	72	72	72	72
F5_INSOMNIA	50_60	UKBB	J10_INTERSTITIUM	-11.003090247438	-11.0038064257165	-11.0017701689633	-11.0029341371494	-11.002523068226	-10.9971011904051	2908.41133664119	2921.65085024656	3607.59897388824	5981.12064144184	4943.20040573737	10975.2156878843	0.996981453490829	0.99699493644163	0.9975667669781	0.998532203771465	0.998224078468008	0.999200524524101	155	55547	144	89	49	26	18	7	0	0	0	0	0	0	55479	55534	55574	55597	55605	55616	79	79	79	79	79	79
F5_INSOMNIA	50_60	UKBB	J10_LARYNGITIS	-12.9941748875168	-12.9941975942005	-12.9953778382179	-12.9929753717136	-12.9973280886189	-12.988791512378	7866.66084455152	5494.25269056895	5770.34872133397	5898.96444518798	5987.91084457365	8521.10175978378	0.998682052396398	0.998112962661358	0.998203089089643	0.998242592210545	0.998268117288402	0.998783777909236	241	45117	171	167	150	135	100	48	0	0	0	0	0	0	45125	45129	45146	45161	45196	45248	62	62	62	62	62	62
F5_INSOMNIA	50_60	UKBB	J10_LOWCHRON	-14.249319999054	3.35924485788038	-14.2461082403937	-14.2471457979429	-14.2405858467216	-14.2338080205082	4919.23459691048	0.65567530496534	4403.25328665303	5193.60348085966	5738.3698403123	9218.84770838476	0.997688807820405	3.00176828252247e-07	0.99741856094886	0.997811237717247	0.998019937327588	0.998768074762927	1913	47297	1536	1318	1020	742	506	239	2	3	0	0	0	0	47608	47826	48124	48402	48638	48905	64	63	66	66	66	66
F5_INSOMNIA	50_60	UKBB	J10_LOWERINF	3.03826519789767	-14.1324984402175	1.91400509547748	2.74599972977674	2.02768301108185	-14.1319826334246	0.760501225776992	2778.81982202827	1.03666015373898	0.757581228828266	1.03379986409057	5099.18300462021	6.46717074934961e-05	0.995942142915527	0.0648459345572856	0.000289304385457155	0.0498337378036001	0.99778872883907	3281	50582	2457	2215	1844	1568	1202	523	5	4	4	3	1	0	51333	51575	51946	52222	52588	53267	68	69	69	70	72	73
F5_INSOMNIA	50_60	UKBB	J10_NASALPOLYP	-12.5930531046737	-12.5878517110685	-12.5883765381449	4.06307128976732	-12.5814329483718	-12.5788732998748	4527.76927936201	3578.82358082677	3819.43067580946	1.03957863137237	4424.52790820382	7311.48585826995	0.997780852099262	0.997193594040624	0.997370274799192	9.2915984975541e-05	0.997731166401884	0.998627299013948	333	46533	255	231	192	166	115	53	0	0	1	1	0	0	46544	46568	46607	46633	46684	46746	67	67	66	66	67	67
F5_INSOMNIA	50_60	UKBB	J10_PHARYNGITIS	-13.1697696005028	-13.169719068119	-13.169046581032	-13.1700295232724	2.99489486141642	-13.1700576055551	4548.49711492827	3202.19792878873	3325.18196418911	3647.28063835075	1.0366695397236	4820.70676636764	0.997689799314805	0.996718539538843	0.996840067222454	0.997118910928876	0.00386520576084683	0.997820200840666	950	45353	661	634	564	497	413	204	0	0	1	1	1	0	45579	45606	45676	45743	45827	46036	63	63	62	62	62	63
F5_INSOMNIA	50_60	UKBB	J10_PLEURA	-13.1659275857511	2.28512558840864	-13.1644201053748	2.87110482847711	-13.1641583301857	-13.1604375917566	2722.773495128	1.0328517214477	2614.14321189904	1.03166236644804	3374.03136560331	5686.46841047602	0.996141857032593	0.0269360687285444	0.995981993981341	0.00538606626210741	0.996886972614886	0.998153423208197	1962	53970	1648	1218	889	654	432	183	2	2	1	1	0	0	54212	54642	54971	55206	55428	55677	70	70	71	71	72	72
F5_INSOMNIA	50_60	UKBB	J10_PLEUREFFUSION	-13.0021135511675	-13.0021846653702	-12.9959720685195	-13.0115458578834	-12.9992539673626	-13.0038090502522	4449.25729466766	4085.56096809687	4978.60217151984	6874.77390451565	7328.79131761009	15278.9559739463	0.99766833648686	0.99746075876231	0.99791723191916	0.998489884104077	0.998584773647588	0.99932092629641	626	52625	571	341	214	118	73	25	0	0	0	0	0	0	52612	52842	52969	53065	53110	53158	68	68	68	68	68	68
F5_INSOMNIA	50_60	UKBB	J10_PNEUMOBACT	-10.9785770505152	-11.0046250765757	-10.9697434292518	-10.9848039162307	-10.9844633932887	-10.9823667593884	3696.18484850032	3355.25567409829	3637.81059494902	4394.07824369735	5000.94144601059	7823.41585761468	0.997630090320929	0.997383089231706	0.997593999075812	0.998005361799909	0.998247464642898	0.998879944750488	122	51806	97	71	59	44	26	16	0	0	0	0	0	0	51769	51795	51807	51822	51840	51850	62	62	62	62	62	62
F5_INSOMNIA	50_60	UKBB	J10_PNEUMONAS	-14.0072817994524	-14.0132145611512	-14.000540843359	-14.0119330348281	-13.9996417697968	-13.9908024246159	5355.98074563949	4643.59673861404	5266.33758610234	6570.3616538592	7181.63552225356	13106.7390475887	0.997913326862569	0.99759218743476	0.997878829064659	0.998298435131859	0.998444631321677	0.999148297445508	1084	53605	938	660	493	329	196	80	0	0	0	0	0	0	53682	53960	54127	54291	54424	54540	69	69	69	69	69	69
F5_INSOMNIA	50_60	UKBB	J10_PNEUMONIA	-14.0153592715109	-14.0187197211584	-14.0120298755643	-14.017722617543	-14.0096599304386	-14.0034481494566	4885.94388362683	4324.76013858916	5064.52779786812	6335.31097467167	6921.83376798225	12557.1308488378	0.99771126650091	0.997413659929952	0.997792495473154	0.998234575165643	0.998385097922972	0.999110216107876	1293	53953	1131	811	540	360	214	91	0	0	0	0	0	0	54044	54364	54635	54815	54961	55084	71	71	71	71	71	71
F5_INSOMNIA	50_60	UKBB	J10_PNEUMOPROBBAC	-14.015021245121	-14.0184592254175	-14.0095670089098	-14.0160478836318	-14.0078198191845	-14.0020785921135	5214.25069596116	4516.08214152825	5128.98991291461	6360.27426580465	6947.48848096536	12551.5784198538	0.997855424248185	0.997523274849917	0.997820622869172	0.998241714320624	0.998391272526429	0.999109909555846	1156	53977	994	704	527	355	213	91	0	0	0	0	0	0	54068	54358	54535	54707	54849	54971	71	71	71	71	71	71
F5_INSOMNIA	50_60	UKBB	J10_RESPDISOTH	-13.164584087875	2.54583210351061	-13.1648091499633	-13.1678847685556	-13.1649513901301	-13.1642491390441	3161.44602264657	1.03364239894574	2872.36879482884	3347.93032983709	3691.07615104942	6218.20372817205	0.996677536809943	0.0137790744072141	0.996343101480998	0.996861814962741	0.99715419331462	0.998310839632184	1480	54554	1214	939	718	541	361	154	1	1	0	0	0	0	54747	55022	55243	55420	55600	55807	72	72	73	73	73	73
F5_INSOMNIA	50_60	UKBB	J10_RESPIRATORY	2.28863491043775	1.76431389614917	-14.7950981324623	1.47657866487894	2.59903743828171	-14.7855166362004	0.786770033218267	0.783947612433945	3052.73998845021	1.05501716003457	0.664545406406353	5173.43281068591	0.00362703503374509	0.0244140050082662	0.996133069240278	0.161639766090307	9.19145695771218e-05	0.997719672832447	6357	33019	4857	4252	3469	2818	2110	1021	5	4	4	4	3	0	34473	35078	35861	36512	37220	38309	41	42	42	42	43	46
F5_INSOMNIA	50_60	UKBB	J10_RESPOTHER	-13.164584087875	2.54583210351061	-13.1648091499633	-13.1678847685556	-13.1649513901301	-13.1642491390441	3161.44602264657	1.03364239894574	2872.36879482884	3347.93032983709	3691.07615104942	6218.20372817205	0.996677536809943	0.0137790744072141	0.996343101480998	0.996861814962741	0.99715419331462	0.998310839632184	1480	54554	1214	939	718	541	361	154	1	1	0	0	0	0	54747	55022	55243	55420	55600	55807	72	72	73	73	73	73
F5_INSOMNIA	50_60	UKBB	J10_SEPTDEV	-12.5995752240246	-12.6009949867546	-12.5977268312644	4.07363086080831	-12.5951689441848	-12.5852888978467	5233.8450774407	3679.43793122208	4110.56845187418	1.0443923182206	4123.03292560281	6136.96735113541	0.998079233014106	0.997267484902549	0.997554713874062	9.60023426963689e-05	0.997562601271363	0.998363751981729	347	46507	227	220	210	182	148	74	0	0	1	1	0	0	46561	46568	46578	46606	46640	46714	66	66	65	65	66	66
F5_INSOMNIA	50_60	UKBB	J10_SINUSITIS	-14.0259616745473	-14.0251403412487	-14.025333620603	-14.0257218004492	-14.0238813575606	-14.0261380462728	6697.69824995335	4831.88007733681	5207.12734173567	5413.44750019912	4704.48146469073	6445.56048298345	0.998329114021978	0.997684042846967	0.997850910321466	0.997932760157378	0.997621539816891	0.998263730486759	999	45318	676	633	573	538	464	260	0	0	0	0	0	0	45580	45623	45683	45718	45792	45996	61	61	61	61	61	61
F5_INSOMNIA	50_60	UKBB	J10_TONSILLITIS	-12.690551602511	-12.6830611270683	-12.6839059480322	-12.6874408596537	3.88731728649413	-12.6813719332742	6151.50251827172	4361.20277472144	4428.74309041033	4264.174379771	1.04341209976183	4542.56290935863	0.998353965071253	0.997679629928825	0.997714864311435	0.997626012132658	0.000194865128993075	0.997772566294724	421	45158	228	234	232	242	224	147	1	1	1	1	1	0	45289	45283	45285	45275	45293	45370	61	61	61	61	61	62
F5_INSOMNIA	50_60	UKBB	J10_UPPERDIS	-14.2241879175442	-14.2193354025528	-14.2182853785488	2.27106353651684	-14.2138453834987	-14.2074265621226	4146.55034856065	3121.77791596222	3487.86244534726	1.0368224139078	3745.64409657573	5693.99426409728	0.997262968801339	0.996365741171308	0.996747429366247	0.0284947004311298	0.996972221527224	0.99800915244829	2160	47603	1581	1476	1226	1024	802	380	0	0	1	1	0	0	48112	48217	48467	48669	48891	49313	70	70	69	69	70	70
F5_INSOMNIA	50_60	UKBB	J10_UPPERINFEC	-15.1579859760259	-15.1559907232299	1.63216850512957	-15.1582513722299	2.73327028833869	-15.1583129558487	5951.79743273077	4187.9551314211	1.03584041505206	4698.70078299169	0.634841058486491	6622.71286949221	0.99796795673146	0.997112503781361	0.115096123146136	0.997425987667977	1.66653918245137e-05	0.998173773564777	3635	46286	2533	2409	2169	1952	1574	771	2	2	4	3	3	0	47321	47445	47685	47902	48280	49083	65	65	63	64	64	67
F5_INSOMNIA	50_60	UKBB	J10_VASOALLERRHIN	-14.0385417765651	-14.0360401771116	-14.0354462763929	-14.0370511365174	-14.0321689098287	-14.026386574637	6174.22151548076	4595.51176244386	5255.30428018222	5679.27725653218	5416.10089214754	7941.39035529435	0.998185823741466	0.997563030426464	0.997869076274559	0.998027929528381	0.997932823146144	0.99859074658564	894	46903	636	593	480	421	348	179	0	0	0	0	0	0	47095	47138	47251	47310	47383	47552	66	66	66	66	66	66
F5_INSOMNIA	50_60	UKBB	J10_VIRALPNEUMO	-10.995335740137	-10.9972195520425	-11.0008297039222	-11.0177363478835	-11.0021057427635	-10.9810543085679	3027.37292615868	3257.88047101363	5633.77804296465	13618.7566775875	12656.7148609724	26992.6428097014	0.997102111449718	0.997306686016601	0.998442007027609	0.999354501958134	0.999306422772468	0.999675407350283	175	52053	174	127	18	4	2	1	0	0	0	0	0	0	51988	52035	52144	52158	52160	52161	66	66	66	66	66	66
F5_INSOMNIA	50_60	UKBB	J10_VOCALLARYNX	-13.3001461893099	-13.2973648630325	-13.28935773002	3.30570153231626	-13.281746934754	-13.2679070759224	4508.93659512192	3418.63599169845	3712.7394742133	1.03926828069996	3985.26051333742	6195.34124811204	0.997646459273037	0.996896500418311	0.997144062817332	0.00146870455729793	0.997340881187837	0.998291256333766	780	46847	561	524	464	383	295	140	0	0	1	1	0	0	46997	47034	47094	47175	47263	47418	69	69	68	68	69	69
F5_INSOMNIA	50_60	UKBB	JOINTPAIN	-13.0311721163791	-13.035888537532	3.72188725726207	4.02504985664151	5.18594784009037	-13.0409285834613	4581.83876284693	3595.00385273624	1.0672936042067	1.06558668752719	0.678228241623421	7338.25989314527	0.997730745763469	0.997106787132086	0.000488070280721622	0.000158532192762952	2.06818140646245e-14	0.998582068467188	1003	44580	813	700	510	370	247	122	2	2	3	3	3	0	44723	44836	45026	45166	45289	45414	45	45	44	44	44	47
F5_INSOMNIA	50_60	UKBB	K11_ABSCANAL	-12.0791512694961	-12.083980135332	-12.0808760376783	-12.0738218399338	-12.0670384031593	-12.0587005897093	7005.58057640846	5120.50727618822	4892.42307929555	5596.32279620417	6828.46629179889	9080.33761494815	0.998624273402466	0.998117059167459	0.99802978309122	0.998278600267819	0.998590005688857	0.998940408539437	180	38368	122	121	117	101	73	35	0	0	0	0	0	0	38396	38397	38401	38417	38445	38483	30	30	30	30	30	30
F5_INSOMNIA	50_60	UKBB	K11_ACUTGASTR	-11.0320412857367	-10.9690007931275	-11.0125903785805	-10.9924771666944	-11.0543300907437	-11.0139212246394	7739.57312260073	5387.93802711035	6203.09633244797	8855.30783273107	8092.38280347283	13587.1122341192	0.99886269019029	0.998375632702054	0.998583486254143	0.999009551589912	0.998910076700451	0.999353222628532	110	40555	93	84	62	34	24	10	0	0	0	0	0	0	40538	40547	40569	40597	40607	40621	34	34	34	34	34	34
F5_INSOMNIA	50_60	UKBB	K11_ACUTPANC	-12.0043109662985	-12.0047968015862	-12.0040670597696	-12.0014032676891	-11.9991335405027	-12.0105678242303	4313.14578398977	3670.45362386861	4215.25165618323	5433.47020232275	5075.10233692922	8812.15099173517	0.997779337287152	0.997390397501765	0.99772781138368	0.998237640728225	0.99811355242915	0.998912519352491	225	51150	190	150	111	70	53	25	0	0	0	0	0	0	51122	51162	51201	51242	51259	51287	63	63	63	63	63	63
F5_INSOMNIA	50_60	UKBB	K11_ADHE	-12.0210503281504	-11.9884172138202	-11.9948803801418	-11.9623581159616	-11.942065886798	-11.9193230693705	8914.62825720667	7176.48898944519	8589.64302014395	8262.53543959255	12426.7459701024	22395.0691270855	0.998924082162714	0.998667124192824	0.998885806228376	0.998844836722706	0.999233235430137	0.999575342083147	109	38438	92	73	51	44	23	9	0	0	0	0	0	0	38425	38444	38466	38473	38494	38508	30	30	30	30	30	30
F5_INSOMNIA	50_60	UKBB	K11_ALCOLIV	-11.0768667908099	6.22247896228559	-11.0778572636249	-11.03901806291	-11.0870064229086	-11.0647271831941	3908.3471238922	0.653730071259385	4210.11572950858	4372.94516147154	6363.71730820938	11861.9210407923	0.997738673438556	1.75827910786217e-21	0.997900570519656	0.997985830510365	0.998609908902808	0.999255738284015	141	53540	125	80	50	33	20	5	2	3	0	0	0	0	53484	53529	53559	53576	53589	53604	70	69	72	72	72	72
F5_INSOMNIA	50_60	UKBB	K11_APPENDACUT	-12.681084254539	-12.6747832383631	3.89877445147778	-12.6761115969597	-12.6554438971052	-12.6465726951866	4692.68894185432	3709.3761034925	1.04285584570183	4650.0022850503	4675.65304645025	7652.20280951006	0.99784387391709	0.997273667081462	0.000185080641340066	0.997824934142518	0.997840393445351	0.998681360026864	356	54330	261	238	193	161	124	58	0	0	1	0	0	0	54344	54367	54412	54444	54481	54547	81	81	80	81	81	81
F5_INSOMNIA	50_60	UKBB	K11_APPENDIX	-12.2197332691869	-12.2185674384125	3.69854023765464	-12.2181816697895	-12.2176130780807	-12.2179880685418	3383.45778740001	2695.19072800652	1.04494617652233	3440.33988425981	3483.00824405488	5633.78328314701	0.997118357630163	0.996382826336235	0.000400953732583745	0.997166361943761	0.997201205345885	0.998269628788975	425	54391	310	283	237	192	146	67	0	0	1	0	0	0	54425	54452	54498	54543	54589	54668	81	81	80	81	81	81
F5_INSOMNIA	50_60	UKBB	K11_BILIAOTH	4.87158311413312	-12.046081123357	-12.0464977475059	-12.0454164598905	-12.045904489539	-12.0478620440397	1.03829348524134	3978.22812518486	5017.072133837	6113.75685947199	8182.27109741861	12758.3192394802	2.70661703025829e-06	0.997584007966206	0.998084200292049	0.998427996757986	0.99882535818884	0.999246546390123	208	51299	188	131	83	54	26	11	1	0	0	0	0	0	51255	51312	51360	51389	51417	51432	63	64	64	64	64	64
F5_INSOMNIA	50_60	UKBB	K11_CARIES	-12.6719849882714	-12.6620437218361	3.92433549613299	-12.6667048063437	-12.6569210165121	-12.6541054459391	4770.98021891719	3398.07178224559	1.03901956729707	4692.47322673221	4444.3283409845	6581.32992295943	0.997880777361259	0.997026894526713	0.000158754122902584	0.997846219799412	0.997727722292167	0.998465886186631	582	51855	434	393	309	234	179	89	1	1	1	0	0	0	51935	51976	52060	52135	52190	52280	67	67	67	68	68	68
F5_INSOMNIA	50_60	UKBB	K11_CARIES_1	-13.2217871070695	-13.2210918067187	3.63859080112435	-13.2148359995217	-13.2191784331391	-13.2207147216484	5244.3645031232	3868.52890439655	1.03197816208089	5306.32463284142	5244.75768422772	8080.8696363357	0.997988421930434	0.997273153502258	0.000422140504541633	0.998012955586374	0.997988969587166	0.998694620761371	582	55258	434	393	309	234	179	89	1	1	1	0	0	0	55327	55368	55452	55527	55582	55672	78	78	78	79	79	79
F5_INSOMNIA	50_60	UKBB	K11_CARIES_INCLAVO	-13.2217871070695	-13.2210918067187	3.63859080112435	-13.2148359995217	-13.2191784331391	-13.2207147216484	5244.3645031232	3868.52890439655	1.03197816208089	5306.32463284142	5244.75768422772	8080.8696363357	0.997988421930434	0.997273153502258	0.000422140504541633	0.998012955586374	0.997988969587166	0.998694620761371	582	55258	434	393	309	234	179	89	1	1	1	0	0	0	55327	55368	55452	55527	55582	55672	78	78	78	79	79	79
F5_INSOMNIA	50_60	UKBB	K11_CHOLECYST	-12.0356517363276	-12.0355275479606	-12.0358178361501	-12.0360424356239	4.77381072567346	-12.0362155081622	3904.81618900493	3174.53287733958	3484.79973287226	4013.48086562562	1.03465795186881	6245.1761220934	0.997540717660072	0.996975007354591	0.997244268000491	0.997607224661194	3.95178199805237e-06	0.998462252402258	321	51224	256	225	177	128	83	39	1	1	1	1	1	0	51224	51255	51303	51352	51397	51441	64	64	64	64	64	65
F5_INSOMNIA	50_60	UKBB	K11_CHOLELITH	-14.1456986382802	-14.1422875717646	2.5509448410193	-14.140890088866	2.96065312763334	-14.1390440090454	4732.58037151568	3706.54634437909	1.03829946817499	4877.71198056376	1.03517792670026	8348.01230447066	0.997615123916935	0.996955687456421	0.0140161649808873	0.997686869967276	0.00423583898948569	0.998648622077421	1759	52326	1410	1242	935	713	485	215	1	1	2	1	1	0	52610	52778	53085	53307	53535	53805	64	64	63	64	64	65
F5_INSOMNIA	50_60	UKBB	K11_CHRONGASTR	-12.1451517957474	-12.1290681098402	-12.1503611390859	6.1203358608297	-12.1100010351442	-12.1280548897201	7394.92663952781	5354.75757828174	6011.70937159766	1.13478082402384	8672.54957438807	11551.8404148377	0.998689584735267	0.998192712225558	0.998387383959941	6.91337687228055e-08	0.998885866303284	0.999162316512013	365	40857	310	251	188	110	76	30	1	1	1	1	0	0	40876	40935	40998	41076	41110	41156	35	35	35	35	36	36
F5_INSOMNIA	50_60	UKBB	K11_COELIAC	-12.0888399521443	-12.0682011096266	-12.0979531446544	4.97386970301965	-12.0820732212251	-12.0537783385791	5035.49778502329	4261.52673172974	4622.14711876593	1.03827001601577	4736.31913937638	8622.64925839154	0.99808450129414	0.997740476810779	0.9979116287816	1.66336524115802e-06	0.997964645340219	0.998884621162813	209	52521	157	134	119	96	73	33	1	1	1	1	0	0	52507	52530	52545	52568	52591	52631	65	65	65	65	66	66
F5_INSOMNIA	50_60	UKBB	K11_CONSTIPATION	-13.1421203924472	2.46503013895455	2.83499693317891	-13.1341624053013	3.2155551274153	-13.1348705294593	3161.06230864295	1.03695329465801	1.03665940830479	3327.32284864605	1.03277923261503	5875.91626573303	0.996682803524322	0.0174453214957192	0.00624290202391673	0.996850465475048	0.00184884337970214	0.998216431071913	1600	54646	1301	1094	807	588	385	165	2	2	1	1	1	0	54872	55079	55366	55585	55788	56008	71	71	72	72	72	73
F5_INSOMNIA	50_60	UKBB	K11_CROHN	-11.0044810035328	-11.0162600032943	-10.9932007464498	-10.9909772386711	-11.0161641547719	-10.9956573742446	3921.75560098671	3240.71147416758	3577.45817570235	3750.24052129546	4299.39789206908	10699.552375653	0.997761131782933	0.997287729279104	0.997548177808265	0.997661611717124	0.997955616599936	0.999180034509622	153	52298	115	98	80	69	50	18	0	0	0	0	0	0	52266	52283	52301	52312	52331	52363	70	70	70	70	70	70
F5_INSOMNIA	50_60	UKBB	K11_DIAHER	-12.6942392205565	2.49806111000965	2.14188470635013	2.47999843580924	3.47195509305828	3.83404457908948	1782.20243918302	0.76265171866778	1.03937981975327	1.03817989959969	0.758057280340524	1.03575032819782	0.994316890371364	0.00105477363950551	0.0393284816665552	0.0169037544155331	4.64821256279992e-06	0.000214153561578218	2790	48327	2387	2035	1499	1033	616	222	5	5	3	4	3	1	48664	49016	49552	50018	50435	50829	61	61	63	62	63	65
F5_INSOMNIA	50_60	UKBB	K11_DISLIVOTH	-12.2921716639137	3.47387047433119	3.18952708537574	3.47341126464586	-12.2774082176129	-12.2729508440265	2277.58223644148	0.755020620566636	1.03432723977488	1.03511586907989	2911.08405476516	5195.16779542868	0.995693816794164	4.20412351267609e-06	0.00204462125798631	0.000791995328699348	0.996634956174706	0.998115096706928	1197	54589	1016	809	540	391	256	88	4	4	2	1	0	0	54695	54902	55171	55320	55455	55623	71	71	73	74	75	75
F5_INSOMNIA	50_60	UKBB	K11_DISORD_TEETH	-13.0100832080023	-13.0071738289299	-13.0083686872456	-13.0073490547986	-13.0058709678831	-13.0107639785432	6198.93529430479	5033.46103420974	5751.94858538902	6215.28609632179	6560.84001232606	9506.83675128851	0.998325432285885	0.997938155961342	0.998195538862166	0.998330188626704	0.998418315820988	0.998908040104851	386	51821	311	273	221	164	109	48	0	0	0	0	0	0	51827	51865	51917	51974	52029	52090	69	69	69	69	69	69
F5_INSOMNIA	50_60	UKBB	K11_DIVERTIC	-14.1920050460131	-14.1834235149813	2.40426236593963	-14.1725494714371	3.47602605448966	4.82605649642786	3665.48834593626	3055.85505871571	1.06913130200582	5567.9807287287	1.06028439562931	1.05520227974439	0.996910765400703	0.996296717680394	0.0245252296966467	0.99796909386889	0.00104400942312576	4.79450824886445e-06	3506	42714	3236	2787	2043	877	477	143	0	0	2	2	2	1	42944	43393	44137	45303	45703	46037	40	40	38	38	38	39
F5_INSOMNIA	50_60	UKBB	K11_DULC	-11.9415751219809	-11.8821487090525	-11.8750298874109	5.68937434174648	-11.7715101146064	-11.6367433067799	6881.51013374193	4675.8567793905	5569.7964784255	1.11282165376208	6470.61621024731	10604.5628144343	0.998615421113337	0.997972441576405	0.998298879345993	3.17811604499332e-07	0.998548468848741	0.999124454621882	266	40686	220	193	145	104	64	22	1	1	1	1	0	0	40695	40722	40770	40811	40851	40893	36	36	36	36	37	37
F5_INSOMNIA	50_60	UKBB	K11_EMBIMPACT_TEETH	-12.0726793491394	-12.0676411936044	-12.0745510305771	4.9243569283319	-12.067864480759	-12.063909756838	5752.74434452896	4620.01418581714	4736.06876384084	1.04553424436346	4890.03780934863	6464.65263290184	0.998325564841261	0.99791589954975	0.997965804997865	2.47843954709726e-06	0.998030945086143	0.998511041149818	181	55448	112	96	99	92	77	47	1	1	1	1	0	0	55437	55453	55450	55457	55472	55502	79	79	79	79	80	80
F5_INSOMNIA	50_60	UKBB	K11_ENERCOLNONINF	2.69736584869932	-13.0231877544085	2.53035490729824	2.77394976617039	4.1221473668697	3.45064945073488	1.04693164429754	2107.01914199258	1.03623494532557	1.03598375228112	0.562004075082498	1.02962582425951	0.00998209683623922	0.995068419610572	0.0146112555003742	0.0074151784136782	2.22171230974265e-13	0.000804149411999525	1697	53321	1314	1127	891	689	534	291	3	2	4	4	4	1	53623	53810	54046	54248	54403	54646	78	79	77	77	77	80
F5_INSOMNIA	50_60	UKBB	K11_FIBROCHIRLIV	-11.0541938107336	4.88701046385837	-11.0513847844209	-11.0553616330101	-11.052774722284	-11.0511391712197	3700.83626734164	1.0375067067111	4036.5388900711	4896.94222724875	5714.52789455797	8187.00573456749	0.997616766368051	2.47302568269475e-06	0.997815525003174	0.998198693294979	0.998456769663357	0.998922984674472	150	53584	134	95	56	34	23	12	1	1	0	0	0	0	53530	53569	53608	53630	53641	53652	69	69	70	70	70	70
F5_INSOMNIA	50_60	UKBB	K11_FISSANAL	-13.1791508052771	-13.1438639872897	-13.1530528508506	4.60625346828499	-13.1347439780997	-13.1111732595708	7710.42300111934	5516.44346650047	6485.84884198923	1.103150853569	7304.33315102711	10572.8761582119	0.998636205065506	0.998098906245388	0.998381921802468	2.97276512790672e-05	0.998565234694863	0.999010562511081	471	38460	325	326	289	235	184	93	1	1	1	1	0	0	38575	38574	38611	38665	38716	38807	30	30	30	30	31	31
F5_INSOMNIA	50_60	UKBB	K11_FISTULA	-12.6974974627884	-12.6888246820912	-12.6803365751553	3.85462782306208	-12.6658199232673	-12.6592948045397	4397.79730223516	3179.91760263772	3562.4780898403	1.03477888159085	3819.52288012105	5336.33570753907	0.997696318767245	0.996816209818421	0.997160004030823	0.000195257997908201	0.997354160725662	0.998107194345554	514	54952	362	356	310	249	193	95	1	1	1	1	0	0	55025	55031	55077	55138	55194	55292	78	78	78	78	79	79
F5_INSOMNIA	50_60	UKBB	K11_FUNCDYSP	3.94744281196208	3.28077779977905	-13.2102084778487	-13.2055361698241	-13.1651129075994	4.63660050355707	1.07901646696395	1.07392353477941	4263.68496942195	4615.96358531639	4671.72795500801	1.06624368749117	0.000253823203934355	0.00225101471974731	0.99752791198187	0.997717382544337	0.997751532938473	1.37048478318871e-05	1131	41130	858	779	641	535	391	165	2	1	0	0	1	1	41361	41440	41578	41684	41828	42054	40	41	42	42	41	41
F5_INSOMNIA	50_60	UKBB	K11_GALLBILPANC	2.60924862069863	-13.1248727234195	2.42447485320672	-13.1224031244277	2.82298953744346	-13.1289026111528	1.04349251325551	2070.33897239044	1.03726417282808	2765.62818191927	1.0345683878409	4665.31306681362	0.0124019612303052	0.994941860582018	0.0194197185568992	0.996214196964048	0.00635914568967117	0.997754634101247	2183	52877	1774	1510	1121	839	572	253	2	1	2	1	1	0	53216	53480	53869	54151	54418	54737	68	69	68	69	69	70
F5_INSOMNIA	50_60	UKBB	K11_GALLBLAOTH	-13.0137930075349	-13.0150071369195	-13.01427712062	-13.0150671948489	-13.0155992205566	-13.0087945646232	5934.46293688501	4875.23891880136	5661.7628958161	6062.72336584235	6498.77399077979	11825.198615092	0.998250305662628	0.997869958561722	0.99816596317588	0.998287153714623	0.998402015712521	0.999122254553004	310	51207	250	210	155	125	90	37	0	0	0	0	0	0	51203	51243	51298	51328	51363	51416	64	64	64	64	64	64
F5_INSOMNIA	50_60	UKBB	K11_GASTRODUOULC	-11.9721443474495	3.9150744246718	4.22863377178111	5.22951135531042	-12.0080620447238	-12.0415765914232	3696.35812509045	1.10331271619429	1.10508604631946	0.849953774761509	4447.84037614333	7524.47722532125	0.997415734052343	0.000387473000321771	0.000129967635607625	7.61743838886099e-10	0.997845912878703	0.998723129373463	700	41130	570	508	377	276	185	64	3	4	3	2	0	0	41220	41282	41413	41514	41605	41726	37	36	37	38	40	40
F5_INSOMNIA	50_60	UKBB	K11_GIBLEEDING	2.86243466828613	3.42569008148984	-13.1854010025271	2.94436844537799	-13.1872799094924	-13.187664623071	1.03986524137484	0.636218304658586	2674.08544274471	1.03429297511648	3376.38023098199	6524.36213959894	0.00591064449132607	7.26636860700665e-08	0.996065800632391	0.00441687150719758	0.996883674359139	0.998387240529318	1698	53776	1378	1191	935	664	433	160	5	4	1	1	0	0	54024	54211	54467	54738	54969	55242	67	68	71	71	72	72
F5_INSOMNIA	50_60	UKBB	K11_GIDISEASES	2.55571213655534	0.856495152790194	1.73974774193654	2.12445054171759	3.08144966797598	2.97325897697462	0.731497992068408	1.09298558375105	0.832117228536744	0.832052240731843	0.621848074164912	0.820204483938052	0.000476186762732328	0.433257859645829	0.0365506262258592	0.0106718017121897	7.2215246301707e-07	0.00028893729268666	13777	32516	10903	9807	7980	5508	3934	1865	10	7	8	6	6	2	35357	36453	38280	40752	42326	44395	23	26	25	27	27	31
F5_INSOMNIA	50_60	UKBB	K11_GINGIVITIS_PERIODONTAL	-11.4511158311153	-11.4358997524814	-11.4299174316057	5.63575138565852	-11.3994120264213	-11.4396470805514	5569.50897908919	3936.77456618941	4065.46111571163	1.03988871980098	4540.4602724648	7584.67223921315	0.998359521077585	0.997682235834113	0.997756775338374	5.97420160615106e-08	0.997996809848078	0.99879658421114	144	51633	102	93	85	64	45	25	1	1	1	1	0	0	51607	51616	51624	51645	51664	51684	67	67	67	67	68	68
F5_INSOMNIA	50_60	UKBB	K11_GULC	-11.5678387154821	4.51310967223367	4.82686468937363	5.12184124020683	-11.5698384962681	-11.5721081453821	3946.15126577111	1.13002737800055	1.13303796919065	1.13489765088049	4726.18119863501	7763.2631591082	0.997661066169958	6.50211796073638e-05	2.04327685932339e-05	6.39042344968008e-06	0.998046755742369	0.998810654383781	490	40932	399	354	260	189	134	46	2	3	2	1	0	0	40985	41030	41124	41195	41250	41338	36	35	36	37	38	38
F5_INSOMNIA	50_60	UKBB	K11_HERING	-13.3457272048545	-13.3381959317265	3.22288374210447	-13.3352568346952	-13.3264459079746	-13.3172088398911	4329.58241718967	3231.34401497783	1.06388940289794	4525.12707485024	4954.55290240867	7137.42845593979	0.997540563546122	0.996706537486477	0.00245087909654298	0.997648689204438	0.997853902697423	0.99851128607078	1222	46671	973	870	660	483	337	160	1	1	1	0	0	0	46867	46970	47180	47357	47503	47680	52	52	52	53	53	53
F5_INSOMNIA	50_60	UKBB	K11_HERNIA	-13.1402036571538	2.07918755016379	2.37961590557668	1.98815351144213	2.89192567313242	3.06180474782707	1855.60076878245	0.763846445209403	0.763018980048856	1.03951060247217	0.759343807439696	1.0360695454678	0.994349927971417	0.00648887783471331	0.00181660012430605	0.0558010627115372	0.000139838567388126	0.003124546621997	4533	49660	3724	3236	2481	1789	1152	486	6	6	4	4	3	1	50399	50887	51642	52334	52971	53637	64	64	66	66	67	69
F5_INSOMNIA	50_60	UKBB	K11_IBD	-12.0118104373658	-12.0117069254005	-12.0104963825139	-12.0099551927517	-12.009108392813	-12.0060993467505	3633.28705603161	2955.64996719298	3163.8765618168	3832.8658520525	3906.07150655845	7038.52214187317	0.9973621625573	0.996757420794153	0.996971131323282	0.997499901506229	0.997546929936049	0.998638993177025	329	54953	265	228	177	133	90	34	0	0	0	0	0	0	54938	54975	55026	55070	55113	55169	79	79	79	79	79	79
F5_INSOMNIA	50_60	UKBB	K11_IBS	-14.2862653091856	3.10185937007832	-14.278554691822	-14.2834022854903	3.6388954166782	-14.2664389696151	7248.6346276827	1.10511215838459	6396.69636035271	6842.64151965895	1.09308913776721	12892.2104443404	0.998427457896883	0.00500320014425018	0.998218982387697	0.998334488537754	0.000871579242577198	0.999117066144905	1232	39055	865	807	689	592	480	242	0	1	0	1	1	0	39390	39448	39566	39663	39775	40013	32	31	32	31	31	32
F5_INSOMNIA	50_60	UKBB	K11_ILEUS	-13.0138260595877	-13.0180893811813	-13.005087941336	-12.9973670870615	-12.9941884393289	-12.9819374835792	5959.68933781612	5243.56522910834	5946.73296372094	7284.75510196436	8442.20920901369	18777.0013247999	0.998257707398926	0.998019110775922	0.998255083812856	0.998576425304263	0.998771902237265	0.999448363107448	491	38972	420	322	233	160	108	36	0	0	0	0	0	0	39011	39109	39198	39271	39323	39395	32	32	32	32	32	32
F5_INSOMNIA	50_60	UKBB	K11_IMPACTED_TEETH	-11.1037926211564	-11.0922760184911	-11.1043156742676	4.9692197689851	-11.0918508468694	-11.0856777434876	3625.95685180455	2895.77438838077	2981.41411631485	1.04473527430281	3056.70653136754	4150.53875035642	0.997556636437268	0.996943707295816	0.997028275440802	1.97037586289353e-06	0.9971047279061	0.997868931930721	170	55463	109	93	95	87	72	43	1	1	1	1	0	0	55444	55460	55458	55466	55481	55510	79	79	79	79	80	80
F5_INSOMNIA	50_60	UKBB	K11_INTESTOTH	1.20534355846745	1.47681913505439	1.75029849331652	2.29586751393452	2.86213167053743	-13.3020366097896	1.05978939310274	0.777402349089233	0.773126638597183	0.772958754937963	0.65247739755347	2975.57919495458	0.255395118485072	0.0574745453811622	0.0235789056242882	0.00297574065264918	1.15157070689818e-05	0.996433146761676	8757	45783	7326	6545	5166	2928	1998	896	5	5	6	5	3	0	47164	47945	49324	51562	52492	53594	45	45	44	45	47	50
F5_INSOMNIA	50_60	UKBB	K11_LICHEN_PLANUS_WIDE	-12.0110715932842	-12.0046322763322	-12.007742198245	-12.0073917611718	-12.0068162929742	-12.003798909615	5319.69753346679	4002.13035551024	4464.83066767315	5988.36596516309	5100.3787328163	9282.08562113685	0.99819849899733	0.997606700547628	0.997854167095301	0.998400146861809	0.998121699387837	0.998968158284437	146	55462	123	113	84	54	45	17	0	0	0	0	0	0	55406	55416	55445	55475	55484	55512	79	79	79	79	79	79
F5_INSOMNIA	50_60	UKBB	K11_LIP_ORAL_MUCOSA	-12.7408541391381	3.80339205457895	-12.7357192657031	-12.7268442326784	-12.7266109694938	-12.7316347212201	5625.08743109712	1.03752683259849	4841.79575235603	5531.98698992597	5636.79241627491	8907.94227362527	0.998192788602584	0.000246542248821637	0.997901269988499	0.998164394894283	0.998198557437111	0.998859627621361	418	51856	336	307	235	170	112	54	1	1	0	0	0	0	51870	51899	51971	52036	52094	52152	67	67	68	68	68	68
F5_INSOMNIA	50_60	UKBB	K11_LIVER	-12.2207239579698	3.90890227069691	3.18620828116552	3.49010652771234	-12.0889375676419	-12.0506296376941	2235.3900598782	0.641985297911535	1.03871311452382	1.0394850466862	2710.41626946154	4642.44707136	0.99563804162299	1.13779835831301e-09	0.00215888194217634	0.000786410324775501	0.996441305060665	0.997928893880627	1399	54779	1197	935	626	450	285	99	5	5	2	1	0	0	54907	55169	55478	55654	55819	56005	69	69	72	73	74	74
F5_INSOMNIA	50_60	UKBB	K11_MALABSORB	-12.0130244849028	-12.0129623616669	-12.0140798155874	4.71089696956529	-12.0118126190314	-12.0096591225433	4595.19978728546	3569.99211271245	3980.97019063813	1.03990918388235	4092.45624987925	6941.32165959213	0.997914128592682	0.9973151371749	0.997592085901819	5.89546006796401e-06	0.997658123755044	0.998619525605705	256	52560	185	164	147	126	98	46	1	1	1	1	0	0	52565	52586	52603	52624	52652	52704	65	65	65	65	66	66
F5_INSOMNIA	50_60	UKBB	K11_OESITIS	4.34049961881966	-12.3847609443842	-12.388583915119	4.41329965357443	-12.3850761363261	5.4778383535096	1.11292560257445	3180.69257864913	3690.15808561385	1.09950582226632	4799.29989640233	1.08789528975985	9.61606459032148e-05	0.996893260089411	0.997321350186404	5.97252150995423e-05	0.997940980918296	4.77194454317523e-07	951	41236	785	679	513	368	226	90	2	1	1	1	0	1	41363	41469	41635	41780	41922	42058	37	38	38	38	39	38
F5_INSOMNIA	50_60	UKBB	K11_OESITIS_ADVERSE	3.44536741787992	-13.1801227605934	-13.1805663643311	3.61727890903116	-13.1821270802684	4.78784407684517	1.04757811129853	3173.00959358853	3683.05108845809	1.03941939736983	4941.56792507602	1.0360878875567	0.00100583925044244	0.996685737654271	0.997144609807383	0.000501234824843499	0.997871565591917	3.8174918909208e-06	951	54392	785	679	513	368	226	90	2	1	1	1	0	1	54484	54590	54756	54901	55043	55179	72	73	73	73	74	73
F5_INSOMNIA	50_60	UKBB	K11_OESOBST	6.20261942754488	-11.0956236312327	-11.1342355743076	-11.1118783958551	-11.1216446231853	-11.1067365670531	1.15821733703844	4167.55074131664	4835.27833961801	5761.87813646265	7448.91250699872	10555.7996442882	8.54071875839708e-08	0.997875726804889	0.998162706221634	0.998461267227822	0.998808713992773	0.999160471750961	232	40771	203	162	117	73	42	17	1	0	0	0	0	0	40764	40805	40850	40894	40925	40950	35	36	36	36	36	36
F5_INSOMNIA	50_60	UKBB	K11_OESSTODUO	4.05513698119732	1.66708830896834	1.94068408225412	2.95938280389596	3.03285333164454	3.96179949759869	0.570520149818647	1.07137585212191	1.0715301074839	0.804250112659859	0.795481489177924	0.786064509191203	1.17916439877356e-12	0.119701992621875	0.0701201877945422	0.000233527092898944	0.000137512139540978	4.65425494918744e-07	6558	45921	5330	4675	3585	2598	1750	709	10	5	4	4	3	2	47089	47744	48834	49821	50669	51710	50	55	56	56	57	58
F5_INSOMNIA	50_60	UKBB	K11_OESULC	-12.0818467102816	-11.8474872288078	-11.7817713844296	5.46655175637396	-11.6494450001595	-11.210890843708	6807.24729800318	4017.40623816972	4676.14828366846	1.10848274834409	4659.16130111043	5798.95631346245	0.998583874880256	0.997647010811944	0.997989695157126	8.1574532723919e-07	0.998005026651346	0.998457482577632	367	40725	299	260	192	140	108	47	1	1	1	1	0	0	40756	40795	40863	40915	40947	41008	36	36	36	36	37	37
F5_INSOMNIA	50_60	UKBB	K11_OESULC_ADVERSE	-12.0808652493829	-12.0814532676199	-12.0804445762445	4.48250003037715	-12.0718490265098	-12.0720577192063	3615.08599114668	2658.93466009015	3112.80655969024	1.03229304720683	3539.63706337172	5770.73203063339	0.99733364076365	0.996374648835795	0.996903509474547	1.41015033199741e-05	0.997278838730044	0.998330870088101	367	55167	299	260	192	140	108	47	1	1	1	1	0	0	55155	55194	55262	55314	55346	55407	79	79	79	79	80	80
F5_INSOMNIA	50_60	UKBB	K11_ORAL	2.62645272452107	-13.6675901987587	2.27310008925958	3.62177220435142	-13.628460324957	-13.6227054463292	1.04333139779739	2578.12417803404	1.03712675705066	0.639273259320965	3272.99714332642	4898.87607827025	0.0118234089729528	0.995770138531192	0.0283991292666297	1.46637151458471e-08	0.996677691368979	0.997781259993103	2418	52923	1849	1666	1349	1039	759	372	4	3	4	3	0	0	53414	53597	53914	54224	54504	54891	74	75	74	75	78	78
F5_INSOMNIA	50_60	UKBB	K11_OTHABDHER	-11.0392611761524	-11.0582895397117	-11.0550528676975	-11.0493860649118	-11.0256533711253	-11.1074809305392	5807.71371815799	3462.44694207272	4123.91526162526	4770.32470037903	4452.82338056014	6128.36512429905	0.99848338758096	0.997451737560047	0.997861099252083	0.998151881220253	0.998024356940229	0.99855385857209	111	45556	89	78	62	50	34	17	0	0	0	0	0	0	45526	45537	45553	45565	45581	45598	52	52	52	52	52	52
F5_INSOMNIA	50_60	UKBB	K11_OTHANRECT	2.80916149011061	-13.9301375222897	2.46868703743753	3.94522060213713	2.92279816025273	-13.9084798241379	1.07495248081458	3064.50409621842	1.06555659095115	0.685122085445852	1.06288430736017	6515.16900708684	0.00896754378710905	0.996373115181664	0.0205143463375761	8.49049745238741e-09	0.00596181436361613	0.998296689943907	2524	40072	2022	1854	1489	947	675	351	4	4	5	4	1	0	40532	40700	41065	41607	41879	42203	38	38	37	38	41	42
F5_INSOMNIA	50_60	UKBB	K11_OTHDIG	2.66225097869002	3.22246926646082	-13.1202548234533	2.71604178503887	-13.1270949887367	-13.1328453626074	1.03979428984523	0.636317154896504	2347.31957033569	1.03414923204298	2895.92596600668	5386.25657003258	0.0104562837440922	4.10010913298223e-07	0.995540277352683	0.00863050540348214	0.996383239532461	0.998054588741595	2100	54156	1692	1465	1154	839	556	218	5	4	1	1	0	0	54489	54716	55027	55342	55625	55963	70	71	74	74	75	75
F5_INSOMNIA	50_60	UKBB	K11_OTHDISDIG	2.84360006187713	3.41010484516942	-13.1778954914066	2.92174466083336	-13.1803978046915	-13.1821503433541	1.0397660570651	0.636132336418075	2643.11908243224	1.034189979531	3336.2100081339	6449.35275188142	0.00624094629874889	8.29071389183312e-08	0.996021974240227	0.00472580816201824	0.996847797791181	0.998369165508797	1729	53794	1404	1212	951	677	439	162	5	4	1	1	0	0	54047	54239	54500	54774	55012	55289	67	68	71	71	72	72
F5_INSOMNIA	50_60	UKBB	K11_OTHDISOES	4.65288223275593	4.06209121471656	-11.7998392212323	-11.8041703392738	-11.7723544419022	-11.7925635602152	1.11337495570064	1.09325920645041	3494.1154138213	4506.66237691562	4724.66741837375	11407.0176315303	2.92691619100792e-05	0.00020273871290161	0.997305500670665	0.997910126450607	0.998011929877298	0.999175147876077	688	41405	608	492	329	214	124	30	2	1	0	0	0	0	41447	41563	41726	41841	41931	42025	36	37	38	38	38	38
F5_INSOMNIA	50_60	UKBB	K11_OTHDISSTOMDUOD	4.93907337920839	4.0853942690765	-12.1999020395225	4.26706703512096	-12.1482634527754	-12.1515650052766	0.704055734009415	0.806058384893953	3062.45983364285	1.07216339912939	4051.50693496521	7157.86740092553	2.29663194215781e-12	4.0125744630042e-07	0.996821480684469	6.89540226881381e-05	0.997607582195775	0.998645470653882	1020	41827	880	706	471	308	180	65	6	3	1	1	0	0	41921	42095	42330	42493	42621	42736	40	43	45	45	46	46
F5_INSOMNIA	50_60	UKBB	K11_OTHENTERCOL	2.75748825643812	2.36298182829835	2.58712697390652	2.81556505045892	4.12686426415811	3.44259714824571	1.04653854394003	1.03624818122487	1.03618129933944	1.03574484310045	0.561984688125231	1.02900414633864	0.00841706398809751	0.0225884662084382	0.0125323194079002	0.00655991957246107	2.08274036552454e-13	0.000821160044886078	1557	53180	1197	1028	827	642	507	285	4	3	4	4	4	1	53459	53628	53829	54014	54149	54371	77	78	77	77	77	80
F5_INSOMNIA	50_60	UKBB	K11_OTHFUNC	-13.0598110115872	2.74417442845712	3.0674652133529	-13.038514633232	3.3629254490544	-13.0375968145893	3581.79356855904	1.0695964320802	1.07272449433913	3660.01793380105	1.05967610782531	6297.44805177009	0.997090787538394	0.0102992580451665	0.00424297543916603	0.997157607502038	0.00150591692621139	0.998348142026463	1914	40322	1537	1307	993	745	518	217	2	2	1	1	1	0	40659	40889	41203	41451	41678	41979	38	38	39	39	39	40
F5_INSOMNIA	50_60	UKBB	K11_OTHGASTR	3.59245607517484	-13.7979275011393	2.59454046433749	2.95654705359094	3.06014121595543	4.00763880432676	0.806598216480565	3054.1020863941	1.0642610077512	1.06406369810975	1.05365721022498	1.05167921653574	8.43495873904179e-06	0.996395301937546	0.0147736835782322	0.00546032361730572	0.00368070172662393	0.00013857128415967	2868	43212	2412	2086	1543	1044	671	258	3	3	3	3	2	1	43618	43944	44487	44986	45359	45772	47	47	47	47	48	49
F5_INSOMNIA	50_60	UKBB	K11_OTHILEUS	-12.9941033824363	-13.0114590823086	-12.9771988568389	-12.9827763476992	-12.9723752451473	-12.9602849524096	8660.55763610292	6882.54267099057	7766.88963854183	10355.4416682724	12330.2257897223	26362.2099110416	0.9988028726306	0.998491598726288	0.998666866368065	0.99899968012738	0.999160562329342	0.999607741123166	320	38758	273	203	137	90	66	24	0	0	0	0	0	0	38775	38845	38911	38958	38982	39024	30	30	30	30	30	30
F5_INSOMNIA	50_60	UKBB	K11_OTHINFLIV	-11.0011797417655	-11.0018725466992	-11.0037986630726	-11.0023298330587	-11.0018841196439	-11.0029704256453	3824.84438398256	3280.71391148192	3879.09908282332	4502.03205138134	5784.69569871844	13163.1954089965	0.997705093728588	0.997324299518779	0.997736652480082	0.998050084879849	0.998482508217564	0.999333057139207	110	53500	101	82	54	37	20	3	0	0	0	0	0	0	53441	53460	53488	53505	53522	53539	68	68	68	68	68	68
F5_INSOMNIA	50_60	UKBB	K11_OTHINT	2.59896782266081	-14.1763339003909	-14.1742567299914	3.04080042006973	-14.164812567906	-14.1548820913536	1.06859637135471	3315.01647019376	4133.1266617598	1.05744007229092	6299.74292099356	11396.0579537373	0.015010220660925	0.996587937473521	0.997263718399415	0.00403229281948833	0.998205978263986	0.999008959148636	2399	40945	2130	1865	1399	702	438	145	1	0	1	1	0	0	41178	41443	41909	42606	42870	43163	35	36	35	35	36	36
F5_INSOMNIA	50_60	UKBB	K11_OTHPERITON	-12.5229273260717	-12.5196827293092	-12.5157773747099	-12.5128416863847	4.37122567666874	-12.502705037853	3423.94758086845	2712.57083042133	3269.36067398153	4221.79218540422	1.03332713675247	8557.957513002	0.997081781231513	0.996317432164938	0.996945543138798	0.997635177636002	2.33438211803046e-05	0.998834334973714	596	54969	494	402	297	191	121	46	0	0	1	1	1	0	54994	55086	55191	55297	55367	55442	77	77	76	76	76	77
F5_INSOMNIA	50_60	UKBB	K11_PANCOTH	-11.0020556776328	-11.0029017991082	-11.001419890589	-11.0025594334327	-11.0004534034502	-10.9993121128599	3697.09389779528	3208.42008937614	3832.1196135395	5783.16451607685	4474.73486533998	8930.49975417543	0.997625606043985	0.997263753493275	0.997709400565389	0.998482013267829	0.998038524436442	0.999017280181737	118	51145	103	77	53	31	25	10	0	0	0	0	0	0	51095	51121	51145	51167	51173	51188	65	65	65	65	65	65
F5_INSOMNIA	50_60	UKBB	K11_PERITON	-12.5511206142974	-12.5489896003516	-12.547241541535	-12.5447363760393	4.18184625812391	-12.5444326263015	3268.8241307531	2677.06257283015	3164.65879704476	4156.86390255422	1.03132575908161	8284.52487821696	0.996936414945646	0.99625985268756	0.996836554990642	0.997592118357612	5.01716859457029e-05	0.998791843172794	657	55064	552	438	322	207	139	50	0	0	1	1	1	0	55091	55205	55321	55436	55504	55593	78	78	77	77	77	78
F5_INSOMNIA	50_60	UKBB	K11_POSTOPDIS	-12.0136962044572	-12.0090078048144	-12.0059450667934	-12.007550539937	-11.9961069519939	-12.0172589195925	5028.76727375276	3961.86731977305	4796.52128264521	5689.77302500084	7722.04136612904	10941.8821033403	0.998093860168906	0.997581497190097	0.99800285506114	0.998316166209923	0.998760495544759	0.999123698890471	191	52557	163	131	92	60	35	16	0	0	0	0	0	0	52519	52551	52590	52622	52647	52666	66	66	66	66	66	66
F5_INSOMNIA	50_60	UKBB	K11_PULPITIS_1	-13.0189676060066	-13.0175781632848	-13.0151264745206	-13.0156353466501	-13.0120077611544	-13.0108850779014	5032.59335508133	3670.42414563602	4077.0538119532	4274.17431392879	4419.29592652647	6523.59197441914	0.997935930656127	0.997170217269444	0.997452927699205	0.997570300675826	0.997650742274457	0.998408671559408	518	54842	375	354	301	250	196	102	0	0	0	0	0	0	54906	54927	54980	55031	55085	55179	79	79	79	79	79	79
F5_INSOMNIA	50_60	UKBB	K11_PULPITIS_2	-13.1788313311099	-13.1788335386887	2.98713723893117	-13.1730328590941	-13.1723528943906	-13.1728326451978	3894.9601262938	2848.53004726462	1.03157480904681	3574.00041222355	3628.8067685836	5395.3639920734	0.997300314857204	0.996308569640174	0.00378306786806668	0.997059167731623	0.997103732826421	0.998051959170305	1016	54475	747	695	568	450	348	176	1	1	1	0	0	0	54665	54717	54844	54962	55064	55236	78	78	78	79	79	79
F5_INSOMNIA	50_60	UKBB	K11_PULPITIS_2_ONLYAVO	-13.2217871070695	-13.2210918067187	3.63859080112435	-13.2148359995217	-13.2191784331391	-13.2207147216484	5244.3645031232	3868.52890439655	1.03197816208089	5306.32463284142	5244.75768422772	8080.8696363357	0.997988421930434	0.997273153502258	0.000422140504541633	0.998012955586374	0.997988969587166	0.998694620761371	582	55258	434	393	309	234	179	89	1	1	1	0	0	0	55327	55368	55452	55527	55582	55672	78	78	78	79	79	79
F5_INSOMNIA	50_60	UKBB	K11_PULPITIS_4	-13.0189676060066	-13.0175781632848	-13.0151264745206	-13.0156353466501	-13.0120077611544	-13.0108850779014	5032.59335508133	3670.42414563602	4077.0538119532	4274.17431392879	4419.29592652647	6523.59197441914	0.997935930656127	0.997170217269444	0.997452927699205	0.997570300675826	0.997650742274457	0.998408671559408	518	54842	375	354	301	250	196	102	0	0	0	0	0	0	54906	54927	54980	55031	55085	55179	79	79	79	79	79	79
F5_INSOMNIA	50_60	UKBB	K11_PULP_PERIAPICAL	-13.0108113808475	-13.0100969693104	-13.0110601126144	-13.0112318438292	-13.0140347795583	-13.0140852875118	6168.64653082032	4322.51329604427	4722.290823261	5085.83467407425	4972.31761332867	7006.84250548311	0.998317115792675	0.997598494412341	0.997801636697665	0.99795875203462	0.997911701066442	0.998518058348592	518	51760	375	354	301	250	196	102	0	0	0	0	0	0	51835	51856	51909	51960	52014	52108	68	68	68	68	68	68
F5_INSOMNIA	50_60	UKBB	K11_PULP_PERIAPICAL_INCLAVO	-13.0189676060066	-13.0175781632848	-13.0151264745206	-13.0156353466501	-13.0120077611544	-13.0108850779014	5032.59335508133	3670.42414563602	4077.0538119532	4274.17431392879	4419.29592652647	6523.59197441914	0.997935930656127	0.997170217269444	0.997452927699205	0.997570300675826	0.997650742274457	0.998408671559408	518	54842	375	354	301	250	196	102	0	0	0	0	0	0	54906	54927	54980	55031	55085	55179	79	79	79	79	79	79
F5_INSOMNIA	50_60	UKBB	K11_REFLUX	2.75461856078944	2.89881103144796	2.49579876583223	2.8629454276812	3.72176234476364	3.89085654101682	1.08525753745178	0.817283783610658	1.08070010324729	1.08005724050571	0.810815188197823	1.06586715727713	0.0111419042105922	0.000389815726161637	0.0209198587811388	0.00803168537110849	4.42930182943532e-06	0.000261817821537551	3786	44017	3132	2742	2027	1432	928	364	6	5	3	3	2	1	44620	45010	45725	46320	46824	47388	45	46	48	48	49	50
F5_INSOMNIA	50_60	UKBB	K11_SALIVARY	5.10507581629557	-12.1617122089916	-12.155906831178	-12.168386906814	-12.1395296180687	-12.1301857247477	1.06851067484475	4267.08247676339	4705.40388134506	5443.55406972543	5276.94985324743	8903.16116978782	1.77268458871842e-06	0.997725933510802	0.997938753008383	0.998216429958686	0.998164482327161	0.99891291590363	206	51654	158	139	110	92	68	34	1	0	0	0	0	0	51634	51653	51682	51700	51724	51758	67	68	68	68	68	68
F5_INSOMNIA	50_60	UKBB	K11_STOMATITIS	-12.003066086084	-12.0048493755793	-12.0021779084894	-12.0090576889012	-12.0085752214265	-12.0126179552304	5609.11417432434	4458.91951666856	5528.1021791207	6739.80672100728	8420.62913358441	17718.8131984858	0.998292590682695	0.997851840033448	0.998267697554159	0.998578321746267	0.998862145171491	0.999459067514302	178	51723	155	119	80	48	27	8	0	0	0	0	0	0	51677	51713	51752	51784	51805	51824	69	69	69	69	69	69
F5_INSOMNIA	50_60	UKBB	K11_STRICTURE	-13.0093427805672	-13.009040572242	-13.0080739007889	-12.9992325447984	-12.9967069687473	-12.9930879717865	4679.6272864595	4014.78163644412	4591.40277301964	5603.6034834771	6040.75171936502	12053.6451971256	0.997781887371495	0.997414630383455	0.997739486610168	0.998149070026509	0.998283348776263	0.999139929696565	491	55318	420	322	233	160	108	36	0	0	0	0	0	0	55312	55410	55499	55572	55624	55696	77	77	77	77	77	77
F5_INSOMNIA	50_60	UKBB	K11_TONGUE	-9.95364415038599	-9.94194275056358	-9.92844737487092	5.40834671880534	-9.91103429825416	-9.8889910298601	1764.61516138584	1263.79768801496	1397.81414941377	0.759732055484528	1666.70342552494	2571.75814123492	0.995499405734197	0.993723330179104	0.994332802921033	1.08905933374483e-12	0.99525541585703	0.996931961176976	250	51750	204	179	142	105	70	29	1	1	2	2	0	0	51727	51752	51789	51826	51861	51902	68	68	67	67	69	69
F5_INSOMNIA	50_60	UKBB	K11_ULCER	-12.0275972194663	-12.0283909037433	-12.0396119978355	-12.0287085540793	-12.0055694346107	-11.9700297502889	4928.48531927909	3990.60983817866	4302.73584152466	5429.9487144564	5300.9963064691	9240.06065852388	0.99805282475699	0.997595041046271	0.997767418603049	0.99823248551751	0.998192971707035	0.998966381324566	237	52375	191	172	131	91	60	30	0	0	0	0	0	0	52352	52371	52412	52452	52483	52513	69	69	69	69	69	69
F5_INSOMNIA	50_60	UKBB	K11_UMBHER	-13.1092470899451	-13.0995796903893	-13.0835887465249	-13.0928647370987	-13.0826905079848	-13.0696575984487	5654.57133621571	4224.55055021642	4673.57425231738	5450.65228059675	5931.77764367083	8365.13533198944	0.998150229988222	0.997525905888845	0.997766339152506	0.99808342487347	0.998240246190195	0.998753388515991	577	45833	437	392	337	258	178	87	0	0	0	0	0	0	45920	45965	46020	46099	46179	46270	53	53	53	53	53	53
F5_INSOMNIA	50_60	UKBB	K11_VASCINT	-11.9741622608031	-12.0120857679094	-11.9933354473402	-12.0078791547281	-11.9687332107079	-11.8686135508107	8622.67361595335	7153.77929441933	7808.01862997032	10859.7682292478	12684.5438343561	28469.2013330538	0.998891991445896	0.998660253150248	0.9987744274346	0.999117762070885	0.999247141548892	0.99966736744297	112	38515	102	83	59	32	17	4	0	0	0	0	0	0	38496	38515	38539	38566	38581	38594	29	29	29	29	29	29
F5_INSOMNIA	50_60	UKBB	K11_VENTHER	-12.1431535872162	-12.1355434463272	-12.1132619158535	4.54101326524288	-12.1090616607245	-12.118716007157	4251.10042446537	3345.20338850922	3712.7827126247	1.06252835481324	4731.95566413635	6392.62126498575	0.997720867393523	0.997105484961633	0.997396839980864	1.92185994971163e-05	0.997958217809748	0.998487423201465	424	45790	333	290	238	182	120	65	1	1	1	1	0	0	45826	45869	45921	45977	46039	46094	54	54	54	54	55	55
F5_INSOMNIA	50_60	UKBB	KNEE_ARTHROSIS	-13.289736279576	2.04086680063095	-13.2838598817173	3.39618371950239	2.89152840627444	-13.2524217916289	2820.23033263094	1.04278789435104	2453.71535920155	0.7663019324715	1.03891960596863	5152.94467129884	0.996240152434194	0.0503327126272138	0.99568045458338	9.34005796130571e-06	0.00538244396471154	0.997947990564828	2263	46496	1883	1653	1267	897	588	234	3	4	3	3	1	0	46816	47046	47432	47802	48111	48465	57	56	57	57	59	60
F5_INSOMNIA	50_60	UKBB	KRA_PSY_ALCOH	-12.0197557611832	-12.0275555979338	-12.023947339777	-12.0322357627448	4.81356988781634	-12.0209903279483	4671.35577461217	3534.23581178644	4080.6886053306	4641.14401658913	1.03019562054486	8430.50290303749	0.997946984253252	0.997284679658322	0.997648997758014	0.997931474576411	2.97582455462456e-06	0.998862302824825	229	55461	178	163	125	96	72	28	1	1	1	1	1	0	55435	55450	55488	55517	55541	55585	76	76	76	76	76	77
F5_INSOMNIA	50_60	UKBB	KRA_PSY_ALCOH_EXMORE	-11.4922467569833	-11.4597531046511	-11.4542014348392	-11.4370727582287	5.79557587071461	-11.4361598371805	7379.73694171386	4855.17969467722	5650.35369213445	6048.82816039197	1.09587143004498	11228.5791325337	0.998757478400298	0.998116742910068	0.998382557142481	0.998491367568196	1.23286702811428e-07	0.999187365232616	229	43098	178	163	125	96	72	28	1	1	1	1	1	0	43117	43132	43170	43199	43223	43267	31	31	31	31	31	32
F5_INSOMNIA	50_60	UKBB	KRA_PSY_ANXIETY	3.17435314026364	3.68337120636818	3.10866263237285	3.89726995737193	3.04216740409229	-11.1173952779829	0.773069475203937	0.534646409814272	0.765438462870494	0.64439074531159	1.03733975618386	2151.21759271876	4.02276955297219e-05	5.60442310035102e-12	4.88036547955204e-05	1.46662399902374e-09	0.00336068999147027	0.995876587010962	2474	54322	2040	1750	1262	889	539	205	11	10	6	4	1	0	54676	54966	55454	55827	56177	56511	69	70	74	76	79	80
F5_INSOMNIA	50_60	UKBB	KRA_PSY_ANXIETY_EXMORE	3.69329839506518	4.17348871485132	3.5934442288678	4.36887357117109	3.48966469886543	-11.1559012212262	0.816912273875489	0.590589510370206	0.805643146766768	0.690657254630207	1.0626003526289	2703.53947692557	6.15346615791067e-06	1.58719850190577e-12	8.18288416963605e-06	2.52127408321154e-10	0.00102315829108392	0.996707613792194	2474	45187	2040	1750	1262	889	539	205	11	10	6	4	1	0	45560	45850	46338	46711	47061	47395	50	51	55	57	60	61
F5_INSOMNIA	50_60	UKBB	KRA_PSY_ANYMENTAL_SUICID_PREG_NERV	4.76002653188997	4.0896943633941	-11.5938024306138	-11.5906583920873	4.54142291634463	-11.5803299297351	1.06774120071705	1.04726019001962	2858.84612347187	3118.73483088368	1.0350405152669	4263.9465265135	8.2714800483559e-06	9.4172076575944e-05	0.996764257254613	0.997034699455688	1.14568026633135e-05	0.997833050896907	288	55273	200	191	166	126	109	61	3	2	1	1	1	0	55285	55294	55319	55359	55376	55424	73	74	75	75	75	76
F5_INSOMNIA	50_60	UKBB	KRA_PSY_ANYMENTAL_SUICID_PREG_NERV_EXMORE	5.72171870226744	5.14620370469136	-11.5430845150869	-11.5169684983784	5.5415614600903	-11.5506958117569	1.19602099322777	1.11522357950314	4406.47181439614	4859.01252849312	1.08587003687765	6559.56544781107	1.71873391684349e-06	3.94035125387031e-06	0.997909883740761	0.998108833287814	3.3371478126718e-07	0.998595011031561	288	43050	200	191	166	126	109	61	3	2	1	1	1	0	43103	43112	43137	43177	43194	43242	32	33	34	34	34	35
F5_INSOMNIA	50_60	UKBB	KRA_PSY_MOOD	2.62094222869867	2.0870697687875	3.02192719963565	3.36069784977037	-12.2023956494573	3.68336330572175	1.06562043738733	1.05540986294519	0.78461038299553	0.780606978446032	1768.3246639767	1.04526789346548	0.0139112961899025	0.0479854866634906	0.000117396340958467	1.66807246851345e-05	0.994494209109718	0.000425331037070095	2614	49500	2027	1834	1456	1095	773	373	5	4	4	2	1	1	50029	50222	50600	50961	51283	51683	53	54	54	56	57	57
F5_INSOMNIA	50_60	UKBB	KRA_PSY_MOOD_EXMORE	2.51302678010951	1.97579526587604	2.91138145259551	3.24806042367273	-13.1555757081852	3.58623529698957	1.06547438139037	1.055443328298	0.784821476459632	0.78070546198904	2697.09718231983	1.04704873433393	0.0183440674866924	0.0612059015397713	0.000207578907095043	3.17666785981862e-05	0.996108190245137	0.000614597631989943	2614	44444	2027	1834	1456	1095	773	373	5	4	4	2	1	1	44985	45178	45556	45917	46239	46639	41	42	42	44	45	45
F5_INSOMNIA	50_60	UKBB	KRA_PSY_SCHIZODEL	-11.1934284200403	5.00262940191097	5.10467184996148	-11.167020331504	-11.1525974047819	-11.1506634650883	4103.39384784267	1.03646619062501	1.03329377239336	3934.12977361358	4215.9749886659	7243.84882133548	0.997823496117175	1.38869088419687e-06	7.80448217302193e-07	0.997735209141368	0.99788934352602	0.998771793983096	125	55484	96	86	71	52	34	15	2	2	1	0	0	0	55432	55442	55457	55476	55494	55513	79	79	80	81	81	81
F5_INSOMNIA	50_60	UKBB	KRA_PSY_SCHIZODEL_EXMORE	-11.0987876152362	5.68048546980772	5.98744117571836	-10.9901120286926	-10.9072077565333	-10.9620190762024	6614.10835997407	1.08968574165261	1.07765226295748	5310.50011593569	5113.50858519782	9083.58825231342	0.998661112482002	1.85853478266413e-07	2.76019239967499e-08	0.998348774266363	0.998298098863782	0.999037117996743	125	43030	96	86	71	52	34	15	2	2	1	0	0	0	43025	43035	43050	43069	43087	43106	32	32	33	34	34	34
F5_INSOMNIA	50_60	UKBB	KRA_PSY_SUBSTANCE	2.81752582792711	-14.0557655948002	1.83344627882962	2.80252110935815	2.97209571182105	-14.0751733846	0.77258757233144	2521.75406210841	1.03890084801101	0.758196292921949	0.75301126770009	7756.15483908646	0.000265454955572642	0.995552770011239	0.0775983455713026	0.000218764276158701	7.91540052751825e-05	0.998552071535024	3590	53782	2805	2511	2061	1564	1093	381	6	4	5	4	2	0	54490	54784	55234	55731	56202	56914	71	73	72	73	75	77
F5_INSOMNIA	50_60	UKBB	KRA_PSY_SUBSTANCE_EXMORE	4.00267891400758	-13.1981160877423	2.94366034226554	3.91765560869493	3.99553373859076	-13.2915262633508	0.888658850192216	2892.866386646	1.11166543140903	0.854260604067303	0.831078981926456	8866.95812157579	6.66298930673126e-06	0.996359826165741	0.00809759286923299	4.51776879773955e-06	1.52717701873415e-06	0.998803975447043	3590	45257	2805	2511	2061	1564	1093	381	6	4	5	4	2	0	46003	46297	46747	47244	47715	48427	33	35	34	35	37	39
F5_INSOMNIA	50_60	UKBB	L12_ABSCESS_CUT	-12.5122703152358	-12.5130559457116	4.36977559871201	-12.5141558688071	-12.5190687699344	-12.5167520980176	5342.44525970861	3748.30701444622	1.04746551582321	5116.49977273153	5078.53101118449	7577.23026833963	0.99813131671116	0.997336409326964	3.02254818631957e-05	0.998048501466319	0.99803313959318	0.998681982946964	311	50287	244	220	175	135	96	45	0	0	1	0	0	0	50287	50311	50356	50396	50435	50486	67	67	66	67	67	67
F5_INSOMNIA	50_60	UKBB	L12_ACNE	-11.9946328918546	-11.9977824710343	-11.9979249508607	-11.9972633119174	-11.9974725482135	-11.9967550555843	9625.8477467743	5429.71945446275	5084.7045622339	5163.5615526072	4481.06646859676	6132.45832693347	0.999005767577882	0.99823695539193	0.99811730453963	0.998146158914094	0.997863770433799	0.998439121960081	120	51170	55	57	65	72	77	45	0	0	0	0	0	0	51164	51162	51154	51147	51142	51174	71	71	71	71	71	71
F5_INSOMNIA	50_60	UKBB	L12_ACTINKERA	-12.0042047780621	-12.0038380278147	-12.0048920301775	-12.0034020298444	-12.001808582833	-11.9996508341674	4739.6657292488	3995.2554944642	4897.9100997225	6478.16570011083	5938.92400942261	11901.90955505	0.997979190946276	0.997602740891993	0.998044368267392	0.99852159945888	0.998387578080343	0.999195563159904	152	54065	137	105	68	46	32	10	0	0	0	0	0	0	54001	54033	54070	54092	54106	54128	79	79	79	79	79	79
F5_INSOMNIA	50_60	UKBB	L12_ATOPIC	4.0398345078617	3.56540183244917	-12.9711309491603	-12.9734931772863	-12.9429201341242	-12.9008509361674	1.05803489510365	1.04970930218291	4180.3636502053	4609.25035191112	4258.30615582036	6048.844939821	0.000134405412358389	0.000682383091276159	0.997524270762213	0.997754225644578	0.997574871352993	0.998298289659939	502	51163	353	327	289	254	212	118	2	1	0	0	0	0	51247	51273	51311	51346	51388	51482	63	64	65	65	65	65
F5_INSOMNIA	50_60	UKBB	L12_ATROPHICSKIN	-13.0181510088403	-13.0162807141511	-13.0195257384802	-13.0171346041573	-13.0228883326458	-13.0227061936911	6229.23311648837	4264.21346456447	5131.97237128663	6120.7269187525	5869.17276249653	9213.64885671524	0.998332543678311	0.997564504361812	0.99797581384289	0.998303116111041	0.998229605187659	0.998872258655199	354	48746	273	253	188	149	107	57	0	0	0	0	0	0	48764	48784	48849	48888	48930	48980	63	63	63	63	63	63
F5_INSOMNIA	50_60	UKBB	L12_CELLULITIS	2.64949267355229	-13.8273986514521	-13.8140456142106	3.96761299219114	2.61388877739087	-13.6344741825715	1.04839609927719	2906.5111308306	3251.58666420667	0.573086376375733	1.03410569048519	5583.68842604425	0.0114980362417963	0.996204168576338	0.996610276243495	4.41437291079146e-12	0.0114818790363214	0.998051695437856	1958	51326	1481	1331	1101	878	672	300	4	4	5	5	1	0	51728	51878	52108	52331	52537	52909	71	71	70	70	74	75
F5_INSOMNIA	50_60	UKBB	L12_CORNSANDCALLOS	-12.0074261797135	-12.0065833041239	-12.0094159151271	-12.0083161446051	-12.0090474977782	-12.0100790206216	5046.80047766665	3718.82090640983	3774.01061938297	4226.79253130849	3939.83392589671	5805.60129067798	0.998101662435939	0.997423954784519	0.997461026918597	0.997733213283301	0.997567963794607	0.998349413039254	207	48600	155	138	130	111	85	41	0	0	0	0	0	0	48590	48607	48615	48634	48660	48704	62	62	62	62	62	62
F5_INSOMNIA	50_60	UKBB	L12_DECUBITANSULCERANDPRESSURE	-11.0023144462895	-11.0033725532382	-11.0020385786959	-11.0020489362861	-11.000432862225	-11.0007083103089	3382.16572684748	2623.09938465867	4535.44407677601	5478.26059447632	8260.09244298712	12254.7081415493	0.997404455589721	0.996653045103512	0.998064500860028	0.9983976010394	0.998937412261542	0.999283761470408	167	48867	156	80	40	20	12	4	0	0	0	0	0	0	48815	48891	48931	48951	48959	48967	63	63	63	63	63	63
F5_INSOMNIA	50_60	UKBB	L12_DERMATITISECZEMA	2.74990587784789	2.98893222176504	2.46173566911442	-13.1029773358541	-13.1115089272933	-13.1330624679939	1.05658213491942	0.767635648311808	1.04304335481733	2725.97476161996	2664.55652122832	4316.53032495602	0.009250828292852	9.87324105587652e-05	0.0182676935732782	0.996164812966763	0.996073857604149	0.997572436465425	1838	52076	1376	1269	1046	852	674	316	4	3	1	0	0	0	52467	52574	52797	52991	53169	53527	67	68	70	71	71	71
F5_INSOMNIA	50_60	UKBB	L12_DERMATITISNAS	-12.398336613873	-12.388168261921	-12.3868111808222	-12.38000899427	5.16748896275371	-12.3501051465112	4551.39277814547	3556.53994471025	4532.40220774355	6078.57358371865	1.03657452952957	10632.9022064044	0.99782650506967	0.99722080776283	0.997819427172879	0.998374978755422	6.19108426096274e-07	0.999073258098891	329	51400	290	244	161	90	56	21	0	1	1	1	1	0	51372	51418	51501	51572	51606	51641	67	66	66	66	66	67
F5_INSOMNIA	50_60	UKBB	L12_DERM_NAS	-12.4934185924554	-12.4820824942812	-12.4801130492222	-12.4707082494884	5.20184137498622	-12.4360690183605	4798.14415483962	3746.20289227043	4809.53419101318	6405.452450445	1.03624140691161	11490.8766425592	0.997922468725185	0.997341510118981	0.997929596100408	0.998446607891371	5.16949740480724e-07	0.999136484896803	325	51389	288	242	158	88	54	20	0	1	1	1	1	0	51359	51405	51489	51559	51593	51627	67	66	66	66	66	67
F5_INSOMNIA	50_60	UKBB	L12_DISORDSKINAPPENDIX	-14.1730516767565	-14.1713734744556	-14.1719606760444	2.4572036822146	2.48429286674969	-14.1705779298135	4873.85102593018	3667.42350675998	4013.04539368241	1.03457719999133	1.03136807236803	5865.11843720412	0.99767977250142	0.996916884035547	0.997182298228129	0.0175451440134971	0.016007895730943	0.998072251316187	1806	52039	1284	1189	1035	943	720	373	1	2	2	2	1	0	52484	52579	52733	52825	53048	53395	76	75	75	75	76	77
F5_INSOMNIA	50_60	UKBB	L12_FOLLICULARCYST	-13.260287837643	-13.2554005183146	-13.2545604627471	3.26102481593384	-13.2412476234483	-13.2341214398611	4420.67260272016	3348.71992220737	3816.46342455353	1.03453506091958	3893.27851641504	5519.17295724866	0.997606662148009	0.996841703084323	0.997228956047244	0.00162064877493552	0.997286357338119	0.998086798305521	820	51614	617	570	474	421	307	147	1	1	1	1	0	0	51743	51790	51886	51939	52053	52213	73	73	73	73	74	74
F5_INSOMNIA	50_60	UKBB	L12_HYPERTROPHICSKIN	-13.0082043548656	-13.009785714377	-13.0096406347161	-13.0112507878936	-13.010740132671	-13.009021690384	6987.01414263081	5182.4836443123	4985.55506050999	5189.19569251608	5124.82217310998	7677.23891557668	0.998514524343203	0.99799704215761	0.997917949055276	0.997999407642796	0.997974357514421	0.998647991458278	321	48637	237	227	214	181	132	58	0	0	0	0	0	0	48659	48669	48682	48715	48764	48838	62	62	62	62	62	62
F5_INSOMNIA	50_60	UKBB	L12_INFECT_SKIN	2.2987854817744	-13.702401550454	-13.703675302303	3.54310192599165	2.19034521248565	-13.7030125849735	1.04961055038974	2256.18690263917	2564.81220380084	0.573675782669487	1.03393337722497	4394.64580618871	0.0285146769644617	0.995154272271765	0.995736959255041	6.56877607010056e-10	0.0341362346349259	0.997512107927855	2899	51779	2148	1958	1640	1358	1046	502	4	4	5	5	1	0	52455	52645	52963	53245	53557	54101	71	71	70	70	74	75
F5_INSOMNIA	50_60	UKBB	L12_INFECT_SKIN_NAS	-13.2454858308275	-13.2401372514342	-13.2397461081513	3.23280600250277	-13.2322609926578	-13.2242910962444	4487.95776655189	3331.30664378449	3496.54178714492	1.04421861264164	3870.19908901027	5821.62021100605	0.997645175411169	0.996828849933915	0.996978796648737	0.00196210439624669	0.997272027630041	0.998187540884425	897	50576	646	589	529	454	345	174	0	0	0	1	0	0	50758	50815	50875	50950	51059	51230	69	69	69	68	69	69
F5_INSOMNIA	50_60	UKBB	L12_INFECT_SKIN_OTHER	-13.2454858308275	-13.2401372514342	-13.2397461081513	3.23280600250277	-13.2322609926578	-13.2242910962444	4487.95776655189	3331.30664378449	3496.54178714492	1.04421861264164	3870.19908901027	5821.62021100605	0.997645175411169	0.996828849933915	0.996978796648737	0.00196210439624669	0.997272027630041	0.998187540884425	897	50576	646	589	529	454	345	174	0	0	0	1	0	0	50758	50815	50875	50950	51059	51230	69	69	69	68	69	69
F5_INSOMNIA	50_60	UKBB	L12_LICHENPLANUS	-12.0117236964463	-12.0048058414257	-12.0081692657264	-12.0077888575327	-12.007173813146	-12.003934457631	5227.19968303871	3932.19054359984	4386.66963995162	5883.48125712755	5011.05449928935	9118.96054140285	0.998166521075809	0.997564097097855	0.997815855379814	0.998371572497854	0.998088160997209	0.998949688271701	146	53516	123	113	84	54	45	17	0	0	0	0	0	0	53462	53472	53501	53531	53540	53568	77	77	77	77	77	77
F5_INSOMNIA	50_60	UKBB	L12_LICHENPLANUS_INCLAVO	-12.0110715932842	-12.0046322763322	-12.007742198245	-12.0073917611718	-12.0068162929742	-12.003798909615	5319.69753346679	4002.13035551024	4464.83066767315	5988.36596516309	5100.3787328163	9282.08562113685	0.99819849899733	0.997606700547628	0.997854167095301	0.998400146861809	0.998121699387837	0.998968158284437	146	55462	123	113	84	54	45	17	0	0	0	0	0	0	55406	55416	55445	55475	55484	55512	79	79	79	79	79	79
F5_INSOMNIA	50_60	UKBB	L12_LICHSIMPANDPRURIGO	-12.0031455597291	-12.0025394490609	-12.0029637283152	-12.0038369992498	-12.0019812629292	-12.0073556057033	6337.4649097497	5136.83433148599	5068.24628871995	6011.28947384959	7110.89298763262	13465.46243917	0.998488809179431	0.99813569377853	0.998110397572503	0.998406719575136	0.998653306832396	0.99928851441772	106	51036	88	84	74	54	33	8	0	0	0	0	0	0	50991	50995	51005	51025	51046	51071	63	63	63	63	63	63
F5_INSOMNIA	50_60	UKBB	L12_NAILDIS	-13.2333427107039	-13.2294436755136	-13.2332322921919	-13.229615291965	3.72515648028429	-13.2291677718045	5170.92457523984	4227.16642894152	4478.94879899844	4654.57737378584	1.03251936361666	6928.45399340675	0.997958069556512	0.99750292499645	0.99764262177404	0.99773219119016	0.000308766214775989	0.998476522711464	517	51377	374	337	302	276	200	104	0	1	1	1	1	0	51448	51485	51520	51546	51622	51718	72	71	71	71	71	72
F5_INSOMNIA	50_60	UKBB	L12_NONIONRADISKIN	-14.0211772944614	-14.0200900323811	-14.0205430029785	-14.0202921459084	-14.0169920255105	-14.0183851602072	5665.30435107554	4553.55807748479	5081.13433931165	6122.37718426361	6314.5121859003	11059.6887569445	0.998025301241823	0.997543372564182	0.997798373384119	0.998172839645913	0.998228852520683	0.998988665021455	842	54503	715	599	460	344	236	79	0	0	0	0	0	0	54551	54667	54806	54922	55030	55187	79	79	79	79	79	79
F5_INSOMNIA	50_60	UKBB	L12_OTHERCONTACT	-12.0007436952314	-12.0017791051065	-12.0025887827876	-12.0031851908831	-12.0050577690661	-12.0057362833423	5685.27037314831	3776.44335525755	4206.83787362758	4574.47828340184	4674.54683466964	5985.28382955978	0.998315787926793	0.997464275978873	0.997723547335464	0.99790639619187	0.997950894481348	0.998399543702416	196	51112	136	124	107	94	69	41	0	0	0	0	0	0	51105	51117	51134	51147	51172	51200	67	67	67	67	67	67
F5_INSOMNIA	50_60	UKBB	L12_OTHERDISSKINANDSUBCUTIS	-13.0103280921915	-13.0096963564191	-13.010788726596	-13.0100681042481	-13.0107324700858	-13.0098528703992	4949.88068805488	4183.38906556425	5054.21365879237	5723.53484999281	5771.58871268413	7905.11979609812	0.997902832690866	0.997518705774337	0.997946051219009	0.998186343962562	0.998201352472068	0.99868688187839	477	49114	386	311	229	168	119	64	0	0	0	0	0	0	49141	49216	49298	49359	49408	49463	64	64	64	64	64	64
F5_INSOMNIA	50_60	UKBB	L12_OTHERSKINSUBCUTIS	-14.2409261143193	-14.2389451238359	1.76458050475184	-14.2371884780611	-14.2321112853898	3.00341711337212	3643.64972611906	2675.26709592652	1.03382429867325	3358.83541558464	3460.05458722724	1.02816169729529	0.996881537193882	0.99575332838577	0.0878503857232358	0.996617994794504	0.996718100956114	0.00348739076529861	3364	51076	2656	2341	1917	1484	1053	453	0	1	2	1	1	1	51714	52029	52453	52886	53317	53917	70	69	68	69	69	69
F5_INSOMNIA	50_60	UKBB	L12_OTHPIGMENTATION	-13.0115444644801	-13.0112131085434	-13.0106199520582	-13.0106493967173	-13.0107156494328	-13.0113201886337	6865.02036018524	5197.53353890631	5585.04018472287	6248.0311548827	6124.50029427149	9137.97451090491	0.998487738756771	0.998002622756358	0.998141291189741	0.998338518403647	0.99830499782273	0.998863913663379	278	48671	208	182	157	129	98	49	0	0	0	0	0	0	48679	48705	48730	48758	48789	48838	62	62	62	62	62	62
F5_INSOMNIA	50_60	UKBB	L12_PAPULOSQUAMOUS	-13.0239394896182	-13.0205513634714	-13.0210355361544	-13.0198816685733	-13.019722149287	-13.0148841221078	4158.70802915121	3217.5136135174	3488.27104732406	3882.12476984064	4017.91427305482	5821.65917502487	0.997501247218975	0.996771150087119	0.997021659454791	0.997324057389174	0.997414524949274	0.998216253109385	699	53873	535	480	400	312	239	116	0	0	0	0	0	0	53960	54015	54095	54183	54256	54379	77	77	77	77	77	77
F5_INSOMNIA	50_60	UKBB	L12_PRURITUS	-13.4512245671066	-13.4326521020327	3.46576557199961	-13.4258430339616	-13.4089974690143	-13.3896676805637	5768.26378971543	4242.03024036922	1.04363694219519	5026.50824367688	5058.58490100682	8616.19629477069	0.998139385598485	0.997473453227749	0.00089742575081977	0.997868846599694	0.997885017304907	0.998760078757363	651	51286	483	469	391	328	251	103	1	1	1	0	0	0	51389	51403	51481	51544	51621	51769	64	64	64	65	65	65
F5_INSOMNIA	50_60	UKBB	L12_PSORIASIS	-13.0158578292008	-13.0143630833841	-13.0149315565398	-13.0137399494676	-13.0135646996642	-13.0094119959998	4958.97438203845	3928.92217470567	4266.17924587404	4577.12785530044	5076.12606536476	7008.00424200851	0.997905788720928	0.99735705113977	0.997565878918207	0.997731448951715	0.997954481262446	0.998518836082779	484	53762	368	320	273	216	158	76	0	0	0	0	0	0	53801	53849	53896	53953	54011	54093	77	77	77	77	77	77
F5_INSOMNIA	50_60	UKBB	L12_PSORI_ARTHRO	-11.4334822313983	-11.4766814764226	-11.4093787658566	5.23333580065724	-11.4452771621914	-11.3717522078683	4525.25922508696	3356.84321858429	4337.21739360286	1.04366759538817	4724.73506190767	6321.07517119354	0.997984073665406	0.997272124873329	0.997901106668078	5.32074271256609e-07	0.998067192997933	0.998564589033365	124	53522	93	83	62	51	35	19	0	1	1	1	0	0	53475	53485	53506	53517	53533	53549	78	77	77	77	78	78
F5_INSOMNIA	50_60	UKBB	L12_PSORI_NAS	-12.1763453570846	-12.1758316082126	-12.1725003127978	-12.1770185935832	-12.1725841234892	6.28991560169293	4123.01645077296	3304.41935224314	4059.13776085059	4679.92484633944	5836.58871537955	1.05311779363266	0.997643641746036	0.997060032327555	0.9976073156218	0.997923931582593	0.998335961231795	2.33414566623393e-09	281	53748	246	206	140	86	48	18	0	0	0	0	0	1	53705	53745	53811	53865	53903	53933	78	78	78	78	78	77
F5_INSOMNIA	50_60	UKBB	L12_RADIATIONRELATEDSKIN	-14.0222338145982	-14.0210916962518	-14.0216590771842	-14.0210468378297	-14.0176556305041	-14.0185082494849	5576.56484910736	4470.52886474006	4967.56365201107	5999.82941359013	6112.65210561518	10394.1831000505	0.997993726894322	0.997497568053396	0.997747859670792	0.998135419218684	0.998170276827461	0.998923903129356	886	54521	747	626	483	361	251	86	0	0	0	0	0	0	54581	54702	54845	54967	55077	55242	79	79	79	79	79	79
F5_INSOMNIA	50_60	UKBB	L12_ROSACEA	-13.0061135696689	-13.0075877387566	-13.0050394180758	-13.00562967869	-13.0028545810761	-12.9933709581146	6166.6875070352	4316.32985323031	4521.7079018096	4927.40578378334	5287.28408682055	8064.76786998577	0.998317189008217	0.997595517934467	0.99770517997101	0.997894027906238	0.998037789101461	0.998714506634002	366	51322	266	258	237	198	137	60	0	0	0	0	0	0	51351	51359	51380	51419	51480	51557	71	71	71	71	71	71
F5_INSOMNIA	50_60	UKBB	L12_SCARCONDITIONS	-12.009382982843	-12.007671504887	-12.0137099805276	-12.0133881520844	-12.0219045399633	-12.0210191505935	4922.38507199884	3397.62020703802	3950.29202932345	4497.09963892931	4798.92463239633	6535.37994110062	0.998053364045968	0.997180168713094	0.997573460679837	0.997868562785198	0.998001201784589	0.998532391343213	217	48648	165	155	121	97	65	39	0	0	0	0	0	0	48637	48647	48681	48705	48737	48763	63	63	63	63	63	63
F5_INSOMNIA	50_60	UKBB	L12_SEBORRHOEIC	-12.7583728652038	3.8078379628209	-12.7656138088039	-12.7558634657037	-12.7480929000421	-12.7233280715211	5101.97030313877	1.04467843025651	4148.48916268176	4589.83894926917	4397.9596113111	6558.82636078386	0.998004751592877	0.000267406646665308	0.997544776015208	0.997782559795686	0.99768722472239	0.998452201643278	426	51147	296	268	248	222	183	89	1	1	0	0	0	0	51213	51241	51261	51287	51326	51420	63	63	64	64	64	64
F5_INSOMNIA	50_60	UKBB	L12_SEBORRKERAT	-14.0449546886935	-14.0443593431297	-14.0449578296407	-14.047258103532	-14.0423254555456	-14.0425423922712	4595.74067837647	3402.00656494641	3766.31594359755	4226.28806557388	4355.34850060819	7399.93886863428	0.997561604136559	0.9967061363806	0.99702461790126	0.997348010937349	0.99742749971313	0.99848589005349	1627	49595	1306	1194	972	750	531	191	0	0	0	0	0	0	49853	49965	50187	50409	50628	50968	63	63	63	63	63	63
F5_INSOMNIA	50_60	UKBB	L12_SKINSUBCUTISNAS	-13.0093416726444	-13.0081949750444	-13.0095336539932	-13.0089343387443	-13.010201279931	-13.0085688739791	5154.8102054688	4341.17970114852	5388.28691009716	6209.11022783251	6369.16462309184	8185.11697558147	0.997986358093818	0.997609170060414	0.998073581430603	0.998328324045347	0.998370173777958	0.998731926260285	427	49070	348	279	202	144	101	56	0	0	0	0	0	0	49085	49154	49231	49289	49332	49377	64	64	64	64	64	64
F5_INSOMNIA	50_60	UKBB	L12_SKIN_SUBCUTAN	1.72522709635229	1.88869988095132	1.3899045565	2.66085567428875	1.5264258167624	-12.756232047207	1.06488579013971	0.786111813804727	1.05707200958027	0.669869160205525	1.05161649137187	1899.44960116918	0.105209662375138	0.0162796830071075	0.188556050562752	7.12112675817982e-05	0.146639496969364	0.994641645615731	7261	41437	5465	4944	4117	3395	2590	1250	7	7	5	4	1	0	43175	43696	44523	45245	46050	47390	51	51	53	54	57	58
F5_INSOMNIA	50_60	UKBB	L12_ULCERLOWLIMB	-12.0021182396014	-12.0069845641448	-12.0081960323816	-12.0007346936789	-12.0122971162985	-11.9822239454859	5255.70347122919	4547.88118454717	5041.46827589587	7018.2157537837	9201.27140273921	19953.3249009086	0.99817792298037	0.99789348576021	0.998099532788182	0.99863566516047	0.998958358767301	0.999520860259478	133	48759	121	91	61	32	18	4	0	0	0	0	0	0	48707	48737	48767	48796	48810	48824	64	64	64	64	64	64
F5_INSOMNIA	50_60	UKBB	L12_URTICARIAERYTHEMA	-12.5903629741616	-12.5784300876042	-12.5865664491732	3.62369124501251	3.46222828613726	-12.5418493636017	3654.79434551271	2818.21144225318	3010.43316043505	1.03738039936838	1.03390616523301	4601.21816324406	0.997251381223329	0.996438840005246	0.996664068840047	0.000477417049023534	0.000811954237579044	0.997825155160112	648	54524	448	402	358	310	272	139	1	1	1	2	1	0	54645	54691	54735	54783	54821	54954	78	78	78	77	78	79
F5_INSOMNIA	50_60	UKBB	LUNG_CANCER_MESOT	-11.9953340754426	-11.9990243335852	-12.0268931247029	-12.0153717348156	-12.0100041897647	-11.9899257666665	5594.37052316669	5328.36076215893	7742.42343665439	8559.05720888339	12139.9148540845	20404.2263454918	0.998289193665823	0.99820323198895	0.998760585938246	0.998879914432545	0.999210653824984	0.999531147324978	191	27389	183	94	43	27	11	4	0	0	0	0	0	0	27368	27457	27508	27524	27540	27547	29	29	29	29	29	29
F5_INSOMNIA	50_60	UKBB	M13_ADHCAPSULITIS	-11.9970047270516	-12.0027784597702	-11.9937768475092	-11.9883440605911	-11.9877861331324	-11.988857630491	5290.58060934879	3616.34110540445	3945.44264104584	4558.66876650053	5001.50155227168	10529.4730471217	0.998190705831576	0.997351794601896	0.997574509249254	0.997901733137414	0.998087602249887	0.99909152886423	272	43467	218	206	172	128	78	30	0	0	0	0	0	0	43472	43484	43518	43562	43612	43660	49	49	49	49	49	49
F5_INSOMNIA	50_60	UKBB	M13_ARTHRITISNAS	-13.8713051377435	2.25216960152135	-13.8528606722417	3.90716013041508	-13.8335135972111	-13.8090676017177	4120.43340353065	1.03816049394643	3740.90883522678	0.759330118871495	5597.57853106125	10411.7193625148	0.997313952631072	0.0300534815465426	0.997045381515806	2.66758658112562e-07	0.998028158850421	0.99894176569454	1484	41226	1315	1104	750	461	252	91	3	3	2	2	0	0	41344	41555	41909	42198	42407	42568	48	48	49	49	51	51
F5_INSOMNIA	50_60	UKBB	M13_ARTHROPATHIES	1.88017943460901	-15.0800229313562	0.904031100865985	2.63032681976604	2.99054505938734	-15.0586456453316	0.764167364884878	2566.116451991	1.03676088041184	0.569586926684027	0.517031205468368	6019.12009779374	0.0138771082601721	0.995311183866598	0.383221209906634	3.87540185807561e-06	7.29142631256063e-09	0.998003853031992	8135	46294	6651	5894	4479	3216	2158	947	7	6	7	8	5	0	47714	48471	49886	51149	52207	53418	57	58	57	56	59	64
F5_INSOMNIA	50_60	UKBB	M13_ARTHROSIS	1.59656511846845	2.15896354153895	-14.1520170642954	3.19648140615783	2.04792574336486	-14.1293711015743	1.04269911144362	0.63915799404193	2399.08147665442	0.570465605091427	1.03465647432313	5654.63744815179	0.125723705475224	0.000730616892171513	0.995293361003689	2.10326883606799e-08	0.0477789571289767	0.998006309789472	5123	44981	4402	3785	2736	1827	1139	424	6	6	3	5	1	0	45640	46257	47306	48215	48903	49618	56	56	59	57	61	62
F5_INSOMNIA	50_60	UKBB	M13_ARTHROSIS_INCLAVO	1.64166588676166	2.20646076643642	-14.1746494764362	3.24683315610097	2.06606767937968	-14.1622875618269	1.03964961677876	0.635166089358415	2485.40869573923	0.565961844695101	1.03104517333847	5731.42077507258	0.114323009524083	0.000513080730507933	0.995449572264758	9.64586913233155e-09	0.0450853194040738	0.998028436658974	5123	50956	4402	3785	2736	1827	1139	424	6	6	3	5	1	0	51602	52219	53268	54177	54865	55580	69	69	72	70	74	75
F5_INSOMNIA	50_60	UKBB	M13_ARTHROSIS_KNEE	-14.2128502688027	1.91183495366043	-14.2126710513945	3.26885103738798	2.75583622265014	-14.1910493066473	4223.57044607297	1.04151573881026	3660.06833287394	0.764720306259091	1.03767229405499	7826.77586097022	0.997315022316687	0.0664127640178912	0.996901685632924	1.91505905586515e-05	0.00791236560794044	0.998553323470536	2263	41438	1883	1653	1267	897	588	234	3	4	3	3	1	0	41768	41998	42384	42754	43063	43417	47	46	47	47	49	50
F5_INSOMNIA	50_60	UKBB	M13_ARTHROSIS_KNEE_PRIM_ICD10	-12.009133169858	-12.0083013307671	-12.0065157690582	-12.0065078453338	-12.0058071607307	-12.0035818834293	4089.67776928826	2901.94182546119	3696.17996059702	3847.82219615622	4075.37345996681	5314.69501420988	0.997657055466213	0.996698344947626	0.997408189856584	0.997510334104603	0.997649483068987	0.998197927728517	250	55143	197	181	137	110	77	44	0	0	0	0	0	0	55117	55133	55177	55204	55237	55270	79	79	79	79	79	79
F5_INSOMNIA	50_60	UKBB	M13_ARTHROSIS_OTH	2.25878923972677	3.1285819068905	2.19176014576039	-13.1792170125614	-13.1686452731195	-13.1494429289029	1.04219020062699	0.570989630107352	1.03713684807487	2724.62976739676	3240.43959154347	5926.13664967791	0.0302083003558933	4.27187553526119e-08	0.0345768435316627	0.996140593889777	0.996757529485442	0.998229583705699	2287	42551	2019	1714	1162	730	414	149	6	5	1	0	0	0	42762	43067	43619	44051	44367	44632	51	52	56	57	57	57
F5_INSOMNIA	50_60	UKBB	M13_ARTHROSIS_POLY	-14.0109915178102	-14.0106311724934	-14.0120568383833	4.77874082116469	-14.0112342233381	-14.0171596020605	6122.84573006645	5158.71634042162	6371.02982843504	0.764456872841175	10327.0639188268	18956.5654918589	0.998174191454419	0.997833016622924	0.998245182473731	4.07420017570026e-10	0.998917471207431	0.999410015795402	656	40037	594	486	319	186	101	36	0	0	0	2	0	0	40053	40161	40328	40461	40546	40611	46	46	46	44	46	46
F5_INSOMNIA	50_60	UKBB	M13_ARTHTROSIS_COX	-14.0360581514306	-14.0333879448364	-14.0358511684027	-14.0309739546745	-14.029872873575	-14.0095460272618	5071.12872034729	4190.88655275972	5051.9778049044	6466.89202118142	7602.17072841825	15216.8637009224	0.997791588340219	0.997328249640963	0.997783249457895	0.998268861043074	0.998527497868522	0.999265420317905	1069	40696	960	792	538	331	186	57	0	0	0	0	0	0	40761	40929	41183	41390	41535	41664	44	44	44	44	44	44
F5_INSOMNIA	50_60	UKBB	M13_ARTHTROSIS_COX_PRIM_ICD10	-12.0016204965064	-12.0039301568981	-12.0046095650034	-12.0059188287476	-12.0034536619649	-12.0078290946149	4573.28641595025	3505.04838590473	4334.99451873097	5257.22325251377	6228.2839768141	9705.09268623701	0.997906123553945	0.997267446618746	0.997790474625305	0.99817787290265	0.998462278781764	0.999012800875928	176	55422	159	135	89	56	29	13	0	0	0	0	0	0	55360	55384	55430	55463	55490	55506	79	79	79	79	79	79
F5_INSOMNIA	50_60	UKBB	M13_BONECONTINUITY	-12.0139907477143	-12.023928030985	-12.0334538424821	4.7581173471306	-12.032429925473	-12.0329923199831	3945.6958831492	3371.77612028175	3815.32824922364	1.03537283483508	5115.97106161147	8947.68193098353	0.997570577357333	0.997154708420575	0.997483495393153	4.31589851196037e-06	0.998123429335338	0.99892699182062	245	51953	203	166	131	93	57	21	1	1	1	1	0	0	51928	51965	52000	52038	52074	52110	66	66	66	66	67	67
F5_INSOMNIA	50_60	UKBB	M13_BONEDENSOTH	-11.9593645330767	-11.9526091403662	-11.9524572528757	-11.9446424687387	-11.9577975038388	-11.9261318196787	4232.84752457627	3736.76785858525	4284.80086015748	6420.92406159729	7579.55812070101	16758.6379620657	0.997745683120612	0.997447851621256	0.997774302925854	0.998515721378753	0.998741227667922	0.999432192779187	203	52281	190	142	90	48	28	7	0	0	0	0	0	0	52227	52275	52327	52369	52389	52410	67	67	67	67	67	67
F5_INSOMNIA	50_60	UKBB	M13_BONEDISNAS	-11.9851626982357	-11.9990915314174	-11.9802543240095	-11.992834405143	-11.9872964854962	-12.0168071614628	4807.28291781242	3733.56285256842	4350.35864970168	4701.09588884476	4989.58367191921	7746.61645281439	0.998010775206575	0.997435727273511	0.997802744866025	0.997964541192229	0.998083112696433	0.998762295627083	183	51870	142	132	101	84	62	24	0	0	0	0	0	0	51847	51857	51888	51905	51927	51965	64	64	64	64	64	64
F5_INSOMNIA	50_60	UKBB	M13_BURSOPATHY	-11.9956714200767	-11.9910014061179	-11.9855289691578	-12.0079454819044	-12.0023715840113	-11.9994573309319	7076.64299178054	5487.74651915551	6168.2185613703	7565.28235186877	9062.07658450233	15641.9584403669	0.998647500453245	0.998256583600587	0.998449623273793	0.998733563423227	0.998943232923408	0.999387916747138	120	43445	105	96	69	40	24	11	0	0	0	0	0	0	43411	43420	43447	43476	43492	43505	49	49	49	49	49	49
F5_INSOMNIA	50_60	UKBB	M13_CARTILAGE	-12.4546325596008	4.43076074404496	-12.4716057083101	4.58977037543312	-12.4724070441782	-12.4730124940314	5946.38002759634	1.05587965340637	4455.61152246881	1.04404860853288	5448.85951023882	9873.40485405288	0.998328840114829	2.71341494557422e-05	0.997766661523572	1.10199425470353e-05	0.998173648575866	0.998992037539663	222	39171	160	150	144	125	84	32	2	2	1	1	0	0	39190	39200	39206	39225	39266	39318	41	41	42	42	43	43
F5_INSOMNIA	50_60	UKBB	M13_CERVICALGIA	4.66927996997296	-12.02689687739	-12.0316182755596	-12.0174447163754	4.71176427858119	-11.9861248067132	1.05775932150002	3104.02733678633	3947.60437251914	4120.2416070857	1.04702261653068	7028.80875654574	1.01331595914078e-05	0.996908515846875	0.997568189034385	0.997672825790603	6.79038643664323e-06	0.998639379783509	316	43422	244	229	172	133	97	36	1	0	1	1	1	0	43441	43456	43513	43552	43588	43649	52	53	52	52	52	53
F5_INSOMNIA	50_60	UKBB	M13_CERVICDISC	4.30695286001592	3.64793225065238	-12.8504447761002	-12.847367183105	-12.8438522677562	-12.800082388949	1.050292490959	1.04688436356796	4184.85704896756	4918.18537067221	5458.56068690518	8269.70641440642	4.11871010334147e-05	0.000492945391406113	0.997549938921894	0.997915754797374	0.998122599975113	0.99876501250161	347	43440	260	249	208	151	104	52	2	1	0	0	0	0	43470	43481	43522	43579	43626	43678	55	56	57	57	57	57
F5_INSOMNIA	50_60	UKBB	M13_CHRONDROPATHIES	-12.5069884998564	-12.5103926062266	-12.5114302616351	-12.5137306497936	4.44216334137835	-12.5121308909231	5234.76267403084	3973.9856226903	4265.38326153069	4676.62521452447	1.03677993817381	7418.80067894696	0.998093681766777	0.997488206156097	0.997659609439016	0.99786502015646	1.83087300415639e-05	0.998654333529114	293	54898	211	197	170	139	107	50	0	0	0	1	1	0	54901	54915	54942	54973	55005	55062	79	79	79	78	78	79
F5_INSOMNIA	50_60	UKBB	M13_DEFORMDORSO	-12.9962102099463	-12.9785769307924	-12.9829602971368	-12.9580496930592	-12.9701611323076	-13.0038818292394	5622.28202070299	4304.62494676788	5268.89389558163	6419.30754595633	8035.08074456263	13163.8863771736	0.998155648150914	0.997594357094241	0.998033952989517	0.998389386909309	0.998712061875485	0.999211813703242	382	43741	334	279	199	131	73	27	0	0	0	0	0	0	43738	43793	43873	43941	43999	44045	51	51	51	51	51	51
F5_INSOMNIA	50_60	UKBB	M13_DISSYNOTENDNAS	-11.9966876231278	-11.9982986879163	-11.9853804861038	-12.0024589474654	-12.008979827972	-12.0385627910838	7878.37388872323	5197.69587953115	6454.01127876487	7220.09753335068	7323.49171733275	12432.4651779968	0.998785032511615	0.998158174506785	0.998518294416343	0.998673622865777	0.998691638405357	0.999227395231221	137	43419	106	97	73	57	40	16	0	0	0	0	0	0	43400	43409	43433	43449	43466	43490	50	50	50	50	50	50
F5_INSOMNIA	50_60	UKBB	M13_DORSALGIA	2.63049429446485	-14.1185889366863	-14.1195996830225	2.71813418452427	2.73400034841315	-14.1235968793101	1.04579857327779	3380.91031263807	3890.28489608838	1.04182670927307	1.03716951141863	7317.74539818227	0.0118932056049816	0.996668065594754	0.997104123178936	0.009080512825812	0.00838846029211139	0.998460045781385	2031	45050	1608	1397	1083	814	580	247	2	1	2	2	1	0	45411	45622	45936	46205	46439	46772	60	61	60	60	61	62
F5_INSOMNIA	50_60	UKBB	M13_DORSALGIANAS	-13.7393065508708	-13.7302557422716	-13.7350409170665	3.83718275256183	-13.7100219104424	-13.6925697571524	5777.54067141196	4534.62412880311	5376.21804709824	1.04263659957739	7020.42750589342	11981.1446459059	0.998102588823818	0.99758411237139	0.997961584691619	0.0002329883932868	0.998441831662193	0.99908814324911	749	44001	631	517	388	266	177	66	1	1	1	1	0	0	44061	44175	44304	44426	44515	44626	57	57	57	57	58	58
F5_INSOMNIA	50_60	UKBB	M13_DORSOPATHY	-14.476475537549	1.87432329218167	-14.4772074762588	2.28466799473336	2.67312781684338	-14.3863472421622	3286.78605750307	0.765089190900347	2739.78348086567	0.764242755009151	0.641742868728711	4446.98320141828	0.996485770969236	0.0142931540829115	0.995783941813011	0.0027947720371939	3.10781511299584e-05	0.997418783969063	5074	46743	3818	3419	2845	2306	1761	851	3	3	3	3	3	0	47933	48332	48906	49445	49990	50900	63	63	63	63	63	66
F5_INSOMNIA	50_60	UKBB	M13_DORSOPATHYOTH	2.3999993716958	-15.1597497409064	-15.1605885940395	2.23945535578698	2.94128827439567	-15.1693497576569	0.766091151957054	3496.49127034321	3782.42166018608	0.762376730527361	0.569209057036437	6617.74072875824	0.00173155842540868	0.996540619886563	0.996801951693989	0.00330906971424336	2.3746794705914e-07	0.998171070782913	4302	45932	3170	2879	2459	2024	1571	771	3	1	3	4	4	0	46995	47286	47706	48141	48594	49394	66	68	66	65	65	69
F5_INSOMNIA	50_60	UKBB	M13_DUPUTRYEN	-12.0459281313067	-12.0395586577042	-12.0485995184343	-12.0519606364001	-12.0558064607376	-12.0437599351423	4915.28619050425	3689.42602536022	4417.94120958594	5991.88054851219	6362.22861025114	12626.5217870375	0.998044620377493	0.997396299354777	0.997824013683696	0.998395150444431	0.998488087009158	0.999238940952134	241	43717	222	183	116	71	43	15	0	0	0	0	0	0	43687	43726	43793	43838	43866	43894	49	49	49	49	49	49
F5_INSOMNIA	50_60	UKBB	M13_ENTESOPATHYOTH	-11.9916005362252	-11.9973906956305	-11.997996472242	-11.9764615115825	-11.9970331993155	-11.9820096974541	5332.42987309415	3683.98239202325	3997.52764116378	4841.98436019803	4695.9960936043	7460.58670740657	0.998205713888317	0.997401584788738	0.997605269398335	0.998026465333528	0.997961617309324	0.99871856506599	287	43481	221	196	171	130	92	37	0	0	0	0	0	0	43496	43521	43546	43587	43625	43680	51	51	51	51	51	51
F5_INSOMNIA	50_60	UKBB	M13_FIBROBLASTIC	3.21006043112403	2.62610939533228	-13.1117982845787	-13.1122319309225	3.09306561803551	-13.1232723719613	1.07302547351941	1.0627420454989	2789.12681843889	3087.89958959578	1.05419893138333	5341.83518077729	0.00277521810489934	0.0134709656788926	0.9962491261376	0.996611931291427	0.00334577216156446	0.998039841079725	1677	44215	1266	1164	1023	841	600	258	3	2	1	1	1	0	44573	44675	44816	44998	45239	45581	50	51	52	52	52	53
F5_INSOMNIA	50_60	UKBB	M13_GANGLION	-12.9889576618181	-12.9910834795096	-12.9910337474669	-13.0005942746882	-13.0005883208256	-13.0016380076017	8710.614907829	6051.26419307785	6952.84168361705	7478.72425338181	7270.25353958377	9301.74803741	0.998810223497627	0.998287072478827	0.998509193838065	0.998613002983215	0.998573232265157	0.998884746951677	296	43532	218	205	166	132	107	55	0	0	0	0	0	0	43561	43574	43613	43647	43672	43724	49	49	49	49	49	49
F5_INSOMNIA	50_60	UKBB	M13_GOUT	-14.0009539862958	-14.001990485238	-13.9997832376995	-13.99728434141	-13.9960570303658	-13.9927072037793	6788.68972251547	4924.18416025688	5717.90276634662	6456.83919017304	6984.48049862936	11204.9708302139	0.998354448714046	0.99773120650857	0.998046451610665	0.998270328872561	0.998401136584875	0.999003606318207	716	39703	558	494	401	298	211	100	0	0	0	0	0	0	39819	39883	39976	40079	40166	40277	42	42	42	42	42	42
F5_INSOMNIA	50_60	UKBB	M13_HALLUXRIGIDUS	-12.007203476769	-12.0074137788426	-12.0075345127931	-12.0067643247043	-12.0059451161615	-12.0068853784472	5187.76688876118	3374.43143790069	4537.09291637246	5312.22834172843	7622.13109533249	10208.4211248207	0.998153279836146	0.997160852123459	0.997888380204302	0.998196612964101	0.998743218377507	0.99906154868213	167	39208	138	131	87	57	32	17	0	0	0	0	0	0	39196	39203	39247	39277	39302	39317	41	41	41	41	41	41
F5_INSOMNIA	50_60	UKBB	M13_HALLUXVALGUS	-14.0246618393371	-14.0230423445145	-14.0219587549066	-14.0220197523196	-14.021548395635	-14.0196148840954	7195.8668944631	5163.98863729971	5800.76468128542	7162.5590518883	8292.13017733093	13274.0892074975	0.998444933149562	0.997833311415515	0.998071307125519	0.998437995994971	0.998650820547587	0.999157303223601	630	39562	534	484	378	252	161	67	0	0	0	0	0	0	39617	39667	39773	39899	39990	40084	41	41	41	41	41	41
F5_INSOMNIA	50_60	UKBB	M13_HAMMERTOE	-12.0084960564469	-12.0075846061092	-12.0077329597083	-12.0082258428126	-12.0081680431937	-12.0083762000375	4605.04321828761	3728.13686043983	4443.69734108506	5550.23298894722	6580.03334023968	9598.71946961058	0.997919371808515	0.997430177548691	0.997843963631221	0.998273735436541	0.998543909115411	0.999001815241983	164	39255	145	121	89	56	34	16	0	0	0	0	0	0	39233	39257	39289	39322	39344	39362	41	41	41	41	41	41
F5_INSOMNIA	50_60	UKBB	M13_IMPINGEMENT	-13.0245705343455	-13.0215971664306	-13.020644592312	-13.0150252790527	-13.0189809871077	-13.0081300600645	5193.64917249558	3670.83971187348	4022.77828099231	4800.036830425	5030.68895473279	7519.32278810301	0.997999076852778	0.997169664065459	0.997417468121184	0.997836584307336	0.997935147168581	0.998619692058001	751	43760	586	541	454	340	220	102	0	0	0	0	0	0	43876	43921	44008	44122	44242	44360	49	49	49	49	49	49
F5_INSOMNIA	50_60	UKBB	M13_INTERVERTEB	-14.09365704767	-14.0843514807767	-14.0757630778456	3.34001177627266	4.08059398027805	-13.9890980409933	5689.11201235058	4450.97131435925	4870.32254301824	1.05277471757702	0.770120392824177	9583.35483109793	0.998023399814022	0.997475232472205	0.997694029849673	0.00151091043269631	1.16665697821232e-07	0.998835305424949	1156	44103	901	800	655	472	340	152	1	1	1	2	2	0	44304	44405	44550	44733	44865	45053	53	53	53	52	52	54
F5_INSOMNIA	50_60	UKBB	M13_JOINTOTH	-13.7558976642741	-13.7469417746581	2.47999107993072	2.78403673691701	4.31881719334865	-13.7298091867467	3723.25948256638	2814.92771807369	1.04109104278761	1.04106211673591	0.575552992248798	6238.98214766106	0.997052154584364	0.996103477566624	0.0172138581138543	0.00749016646957886	6.20081347454609e-14	0.998244137637916	1727	40640	1398	1233	908	661	432	209	2	2	3	4	4	0	40917	41082	41407	41654	41883	42106	50	50	49	48	48	52
F5_INSOMNIA	50_60	UKBB	M13_KNEEDERANGEMENTS	-14.1720014501701	-14.1725456906761	-14.1722960532509	3.27497576227775	3.36953528633205	-14.1700038733162	4829.84530741517	3557.33593214425	3862.94060061741	0.771543689789153	0.766846046360339	7136.4258503369	0.997658805985098	0.996821209552578	0.997072740170271	2.18880672545431e-05	1.11274626070545e-05	0.998415730769852	1898	39834	1434	1323	1121	897	645	308	2	3	3	4	2	0	40253	40364	40566	40790	41042	41379	43	42	42	41	43	45
F5_INSOMNIA	50_60	UKBB	M13_LATERALEPICOND	-12.0253554869416	-12.01900210211	-12.0018489176825	-11.9830660555894	-11.9899334400124	-12.0050769197216	9712.54981150332	6619.76997822419	6390.29303075746	7282.62405545735	6370.42290968523	9990.89269006247	0.999012119040211	0.998551343781382	0.998501463974088	0.998687135432275	0.998498282254669	0.999041260524197	110	43365	70	65	71	63	51	22	0	0	0	0	0	0	43355	43360	43354	43362	43374	43403	50	50	50	50	50	50
F5_INSOMNIA	50_60	UKBB	M13_LIMBPAIN	-12.7976328298807	-12.7918250276819	-12.7892435474515	4.02159622801325	4.03445355358838	-12.7754713016371	4113.84420218716	3213.5235529191	3613.49900238863	1.05385995957715	1.05075415837068	7031.43246825884	0.997517889186271	0.996823930936849	0.997176056044338	0.000135597777419335	0.000123245490526727	0.998550317343406	766	44098	627	542	399	286	193	85	1	1	1	2	1	0	44185	44270	44413	44526	44619	44727	51	51	51	50	51	52
F5_INSOMNIA	50_60	UKBB	M13_LOWBACKPAIN	-14.0364412883279	-14.0254444933227	-14.0283282584033	-14.0077647891198	-14.0134986761686	-13.9919133349749	6663.96156525375	4872.9409974997	5671.083967598	6470.77974881991	6264.19462262398	10269.9066655622	0.998319400344422	0.997703507968927	0.998026307637084	0.998272762949583	0.998215070638113	0.998912947455522	978	43970	751	684	546	420	315	143	0	0	0	0	0	0	44146	44213	44351	44477	44582	44754	51	51	51	51	51	51
F5_INSOMNIA	50_60	UKBB	M13_LOWBACKPAINORANDSCIATICA	-14.0366658681892	-14.0359104532728	-14.0316386964584	-14.0366001915169	-14.0323149029183	-14.0316465296883	5371.1763283224	4034.70463052378	4652.5575624131	5309.39812875154	5247.59684787752	8224.3974083317	0.997914865282985	0.997224328746568	0.997593665256882	0.997890613349912	0.997866422594024	0.998638729606377	1228	54610	948	849	667	510	377	171	0	0	0	0	0	0	54812	54911	55093	55250	55383	55589	78	78	78	78	78	78
F5_INSOMNIA	50_60	UKBB	M13_MENISCUSDERANGEMENTS	-14.3575880841773	-14.347217061541	-14.3446131203854	2.64135819544096	3.44622792973224	-14.3208409841976	5262.69088586342	3946.76022571811	4273.33921188413	1.0449711899426	0.766420822800954	8109.35861778667	0.997823226957382	0.997099545673646	0.997321690772058	0.0114817254809755	6.90741037635763e-06	0.99859096477065	1736	39779	1332	1225	1035	807	574	264	1	2	2	3	2	0	40139	40246	40436	40664	40897	41207	43	42	42	41	42	44
F5_INSOMNIA	50_60	UKBB	M13_MUSCLE	-11.9985027316935	-11.9934999201964	-12.0010756549903	-12.0123370804248	-12.0371036273604	-12.0864632393323	6833.87828410554	5332.69913696363	5712.84611159193	6742.42272095115	6438.58766713151	8340.98441981293	0.998599124133348	0.998205520299727	0.998323871193391	0.998578485268287	0.998508335361274	0.998843829630512	157	43506	127	108	90	63	44	19	0	0	0	0	0	0	43486	43505	43523	43550	43569	43594	50	50	50	50	50	50
F5_INSOMNIA	50_60	UKBB	M13_MUSCULOSKELEOTH	-8.22069158008262	-8.2189161695867	-8.22368360317404	5.36628866750571	-8.22574121786605	-8.21384315138314	870.229874718595	637.680209041919	738.347429030207	1.03759681873927	930.02052306634	1738.220615995	0.992462835937328	0.989716530845544	0.991113377984577	2.31795322806966e-07	0.992943052130921	0.996229664874091	131	55401	104	98	78	53	37	14	0	0	1	1	0	0	55347	55353	55373	55398	55414	55437	81	81	80	80	81	81
F5_INSOMNIA	50_60	UKBB	M13_MUSCULOSKELETAL	2.13337873651411	0.480461164037955	0.675711032937489	2.53661405702953	2.35051022177162	1.76745853309447	0.677905239768276	1.05991889285558	1.05976110897966	0.568114047394859	0.60418024500974	1.05338270462524	0.00164945851943865	0.650332780438679	0.523729579904703	8.00787348790719e-06	0.000100074064642373	0.0933689037596739	12332	35298	9458	8559	7028	5556	4067	1944	9	7	10	9	5	1	38124	39023	40554	42026	43515	45638	39	41	38	39	43	47
F5_INSOMNIA	50_60	UKBB	M13_MYALGIA	-11.9891200802904	-11.9923249072674	-11.9933511627889	-11.9994396676814	-11.9885607263423	-11.9927125353265	7260.38794065516	5470.64786217294	6190.99415605193	7814.32245119567	7854.63575775249	12340.3306191292	0.998682449265735	0.998250941484571	0.998454318725148	0.9987747928312	0.998782186203047	0.999224591385499	136	43430	114	93	74	50	30	12	0	0	0	0	0	0	43402	43423	43442	43466	43486	43504	50	50	50	50	50	50
F5_INSOMNIA	50_60	UKBB	M13_OSTEOCHONDRO	-13.234728854332	-13.2332094883996	-13.2333479259361	3.08482075878031	3.31182448124815	-13.2330612665176	2980.3683337441	2415.7434249372	2813.21274479001	1.03154501314214	1.03134559487658	6114.93920890821	0.996456897291967	0.995629287189206	0.99624676623629	0.00278534039606925	0.00132196398109138	0.998273335731575	1506	54027	1266	1033	733	493	319	143	1	1	1	2	1	0	54193	54426	54726	54966	55140	55316	73	73	73	72	73	74
F5_INSOMNIA	50_60	UKBB	M13_OSTEOMYELITIS	-12.0190784307294	-12.0208014798243	-11.9700628036119	-12.016366291275	-11.9789787219276	-11.9282754844553	7055.39832360404	4742.1194004322	4962.17452843567	6112.12338766748	6493.64355932552	8844.97272636139	0.998640780855055	0.997977444086157	0.998075295621809	0.99843136887847	0.998528124208205	0.998923978144919	116	51835	84	81	73	51	36	20	0	0	0	0	0	0	51803	51806	51814	51836	51851	51867	64	64	64	64	64	64
F5_INSOMNIA	50_60	UKBB	M13_OSTEOPOROSIS	-12.9677203322052	-12.9669398222914	-12.9670788608717	-12.9827904666213	-12.9907177626235	-13.0156282966068	4054.04713342389	3472.69579269665	4538.05523495488	6973.81297311067	8248.86017264426	14410.1490705854	0.997447803181075	0.997020730389046	0.997720120755032	0.998514620032694	0.998743451987898	0.999279329630519	572	53115	531	401	229	121	56	22	0	0	0	0	0	0	53088	53218	53390	53498	53563	53597	68	68	68	68	68	68
F5_INSOMNIA	50_60	UKBB	M13_OTHCONN	-12.0073494594064	-12.0066722120114	-12.0067591391262	-12.0061443130687	-12.0057393296451	-12.0078997985962	4051.93364894509	3210.81305028872	3899.52890810659	5146.38565655531	6455.30389338559	16261.0520040048	0.997635582031192	0.997016358190971	0.997543294887385	0.998138594902915	0.998516074736677	0.999410805833235	229	55230	208	172	119	71	32	7	0	0	0	0	0	0	55171	55207	55260	55308	55347	55372	80	80	80	80	80	80
F5_INSOMNIA	50_60	UKBB	M13_OTHERBONE	-12.5652560142292	-12.5657069861558	-12.5686210772816	-12.5710277829189	4.10796495694091	-12.5679162887019	3997.7661178456	3136.0283743392	3544.1123151771	3941.90930323417	1.03827834393716	6020.35789136759	0.997492197648941	0.996802976384446	0.99717043739132	0.997455493973013	7.60507732896936e-05	0.99833436163335	483	52107	366	317	251	197	150	71	0	0	0	1	1	0	52157	52206	52272	52326	52373	52452	67	67	67	66	66	67
F5_INSOMNIA	50_60	UKBB	M13_OTHERJOINT	-14.4016830401491	-14.3874859986373	1.54655008805582	2.51862262216343	3.53416139218271	-14.3560358226687	3486.09068471106	2556.88540551212	1.04124862955997	0.764082570022868	0.527801375297605	5242.93907356005	0.99670380121992	0.995510361026047	0.137468568123896	0.000979777260276401	2.14192331740516e-11	0.997815262610695	4207	41788	3287	3010	2400	1831	1269	602	3	4	5	6	5	0	42653	42930	43540	44109	44671	45338	52	51	50	49	50	55
F5_INSOMNIA	50_60	UKBB	M13_POLYARTHROPATHIES	2.11807114977485	-14.4622959636763	-14.4635720398062	3.43825883252107	-14.432020725879	-14.4160021441674	1.03911436401828	3048.92718842476	3550.07410529101	0.633966008110095	4877.00389837365	8584.78180181322	0.0415156751287648	0.996215324709889	0.996749299153563	5.84720200320849e-08	0.997638904960433	0.998660152302177	2662	42159	2246	1916	1403	939	580	244	4	3	3	3	0	0	42522	42852	43365	43829	44188	44524	49	50	50	50	53	53
F5_INSOMNIA	50_60	UKBB	M13_PSORIARTH	-12.0040252323319	-12.0037059011794	-12.0049702808149	-12.0055007922843	-12.0051192795324	-12.0058551881406	6630.48733142382	4611.87521344071	6613.39167586645	5800.0108879848	7302.79619622047	10611.6998168317	0.998555487600007	0.997923282752917	0.998551639514342	0.998348451913001	0.998688352412957	0.999097290291321	111	39198	84	76	55	45	31	16	0	0	0	0	0	0	39184	39192	39213	39223	39237	39252	41	41	41	41	41	41
F5_INSOMNIA	50_60	UKBB	M13_PSORIARTH_ICD10	-11.0038652326691	-11.0020439773809	-11.005439907158	-11.0055023127727	-11.0051451398815	-11.0112943175363	3997.68587473855	2797.13267437369	3891.42220708958	3613.03070798785	4157.56760301467	6546.69626183931	0.997803778644298	0.996861665350313	0.997743483381175	0.997569600839368	0.997887989810183	0.998657989123589	111	55598	85	76	55	45	31	15	0	0	0	0	0	0	55545	55554	55575	55585	55599	55615	79	79	79	79	79	79
F5_INSOMNIA	50_60	UKBB	M13_RADICULOPATHY	-11.9852063697485	-11.9929992656019	-11.9893112914774	-11.9625570899814	-11.9872901802816	-11.9654404183674	4564.78409798383	3976.09807126852	5147.89559697716	5907.72261495269	6216.69649292912	12539.294279386	0.997905092567785	0.997593365588434	0.998141749857587	0.998384363364816	0.99846148708649	0.999238630299964	184	43353	155	135	90	68	44	18	0	0	0	0	0	0	43332	43352	43397	43419	43443	43469	50	50	50	50	50	50
F5_INSOMNIA	50_60	UKBB	M13_RHEUMA	-13.5594723383852	-13.5571610433793	-13.5577105157008	4.16430234933799	-13.5565002306072	-13.5569401547693	5939.84905225587	4855.18585312351	5342.04647907509	1.04001418808618	8377.10266588745	14642.1039556285	0.998178592731944	0.997772065631393	0.997975031417264	6.22587026579986e-05	0.998708799695692	0.999261248811748	510	39659	429	360	266	166	106	48	1	1	1	1	0	0	39697	39766	39860	39960	40020	40078	42	42	42	42	43	43
F5_INSOMNIA	50_60	UKBB	M13_RHEUMATISM	-11.9611834568045	-11.9740909623507	-11.9694252836834	-11.9702374925561	-11.9594630770348	-11.9542430771253	9101.43828868233	5781.35069271473	7171.73199454396	6443.63182381532	6948.31563900158	8250.10095807539	0.998951413989833	0.998347456159342	0.998668353026973	0.998517782757881	0.99862667922287	0.99884388049332	101	43360	73	66	59	52	37	27	0	0	0	0	0	0	43339	43346	43353	43360	43375	43385	49	49	49	49	49	49
F5_INSOMNIA	50_60	UKBB	M13_RHEUMA_INCLAVO	-12.5480055293042	-12.5474903129722	-12.5476408745091	4.19443327531417	-12.5476274350286	-12.5472368973365	3633.49854936841	2942.1490764218	3297.05865552281	1.02984669500406	4991.85508245662	8332.82350044341	0.99724457300746	0.996597242971181	0.99696349206751	4.64370431189838e-05	0.997994423416324	0.998798577358865	510	55213	429	360	266	166	106	48	1	1	1	1	0	0	55216	55285	55379	55479	55539	55597	77	77	77	77	78	78
F5_INSOMNIA	50_60	UKBB	M13_ROTATORCUFF	-13.0301860465538	-13.0290277101692	-13.0331771955474	-13.0302051379206	-13.0336487164071	-13.037319391597	5664.20550708623	4415.63197216707	5305.98598983949	6489.66317191923	7646.60510409444	13933.8145949274	0.998164513083419	0.997645717525152	0.998040145521408	0.998397976560152	0.998640005348177	0.999253451072702	463	43772	412	355	248	171	91	28	0	0	0	0	0	0	43773	43830	43937	44014	44094	44157	50	50	50	50	50	50
F5_INSOMNIA	50_60	UKBB	M13_SCIATICA	-13.0021087771809	-12.9899460157911	-13.0176925497604	-12.9777464984304	-12.9660838909335	-12.9403303735996	6006.95118235207	4987.09124494481	5768.84447426565	6978.50334542787	7596.56216434274	11821.2219396148	0.998272971856174	0.997921741323164	0.998199534216209	0.998516195080219	0.998638142767263	0.999126580330911	358	43625	285	243	178	127	86	41	0	0	0	0	0	0	43647	43689	43754	43805	43846	43891	51	51	51	51	51	51
F5_INSOMNIA	50_60	UKBB	M13_SCOLIOSIS	-11.9709074147356	-11.954371899752	-11.9500772514938	-11.9015115419246	-11.8955292662894	-11.8667955868561	5679.48322691794	4680.35431943029	4752.12201936946	6409.67705664375	10495.5320891681	14131.4534364225	0.99831826334347	0.997962077707977	0.997993575911678	0.998518485912942	0.999095685951748	0.999329981737918	145	43415	125	106	80	50	26	12	0	0	0	0	0	0	43385	43404	43430	43460	43484	43498	50	50	50	50	50	50
F5_INSOMNIA	50_60	UKBB	M13_SHOULDER	-14.1952528667716	-14.1937597341852	-14.1838555352233	3.3024686875503	2.70540547508734	-14.1775359510188	5212.66967010608	3744.12855386642	4072.40103139931	0.783929355062445	1.05301903497608	7047.56705596235	0.997827186486603	0.99697527623233	0.997221035851767	2.52322579844967e-05	0.0101936689772646	0.998394902903948	2372	44413	1795	1695	1446	1188	838	363	2	2	2	3	1	0	44937	45037	45286	45544	45894	46369	51	51	51	50	52	53
F5_INSOMNIA	50_60	UKBB	M13_SHOULDERBURSITIS	-12.0125644446862	-12.0028575811369	-11.9843235374789	-11.9920663348201	-12.0111038456761	-11.9790701995974	6141.0735631468	4229.7850799877	5106.46891053983	5938.62881197455	8346.63721530116	18141.8476645009	0.998439257648492	0.997735846688338	0.998127453997684	0.998388806847363	0.998851816514622	0.99947315650273	183	43453	153	142	110	75	44	10	0	0	0	0	0	0	43434	43445	43477	43512	43543	43577	49	49	49	49	49	49
F5_INSOMNIA	50_60	UKBB	M13_SHOULDERNAS	-12.3998214271967	-12.3975906987008	-12.3999972415522	-12.3819346253231	5.1695819574559	-12.3244029455331	7533.45518008913	5223.38448150376	6116.59015725608	6630.8129382164	1.05284449227403	8370.51482874056	0.998686708639044	0.998106239937491	0.998382471389825	0.998510084838612	9.102545578504e-07	0.998825227900595	190	43441	144	136	101	82	67	34	0	0	0	1	1	0	43437	43445	43480	43499	43514	43547	50	50	50	49	49	50
F5_INSOMNIA	50_60	UKBB	M13_SOFTOVERUSE	-13.5779875103163	-13.5767577292836	-13.5713172812398	-13.5835567905311	-13.5814897505662	4.15104485229028	5913.89277358053	4234.33005771733	4752.63347701153	5030.90254238542	5036.56526677107	1.04739228701982	0.998168100522281	0.997441704668965	0.997721614792099	0.997845695283476	0.997848444867132	7.39459371516753e-05	1016	43792	756	716	593	504	377	181	0	0	1	1	1	1	44002	44042	44165	44254	44381	44577	50	50	49	49	49	49
F5_INSOMNIA	50_60	UKBB	M13_SOFTTISSUE	2.49253590446259	1.18276463886467	1.36680356056009	2.2827797700966	2.34845228582969	2.47252388619803	0.78634144487728	1.0516864874612	1.05155409810993	0.776756028782233	0.772460749478529	1.04298506624307	0.0015255004292679	0.26074324983634	0.193671630357856	0.00329418353387267	0.00236403700980096	0.0177581571870581	6965	47200	5335	4924	4112	3318	2374	1063	7	5	5	5	3	1	48767	49178	49990	50784	51728	53039	56	58	58	58	60	62
F5_INSOMNIA	50_60	UKBB	M13_SOFTTISSUENAS	-13.0176035836586	-13.014676499719	-13.0142704913737	-13.0153257199753	-13.0189929933287	-13.0121104147534	5822.69340781255	4388.46805389964	5251.90437333699	6478.39193279596	6600.18105227737	10555.0302658416	0.998216197292515	0.997633754172583	0.998022836264726	0.998397021889434	0.998426157299596	0.99901637805746	568	44000	474	391	273	199	128	53	0	0	0	0	0	0	44045	44128	44246	44320	44391	44466	49	49	49	49	49	49
F5_INSOMNIA	50_60	UKBB	M13_SOFTTISSUEOTH	2.9836080435971	-14.1180142909645	-14.117536121645	3.14175660907509	3.25989267240274	-14.1237339098027	1.04966593756317	3920.57799432938	4592.8851927675	1.04694734937801	1.04479572780757	9360.54144818611	0.00447702463481057	0.997126821273977	0.997547479221074	0.00269206331800858	0.00180774660762853	0.998796105437498	1733	44938	1443	1240	903	638	406	164	2	1	1	2	1	0	45172	45375	45712	45977	46209	46451	54	55	55	54	55	56
F5_INSOMNIA	50_60	UKBB	M13_SPINSTENOSIS	-12.6733045309189	-12.6629868662317	3.95872475398419	-12.6693152418818	-12.6807648498883	-12.6731987053671	4329.3962012384	3359.31093200263	1.05013193447779	5274.9622601022	6119.22938270128	9855.10954570373	0.997664381103424	0.996992365996687	0.000163417451835351	0.998083656183632	0.998346559898547	0.998973958965227	493	43875	410	350	245	166	101	40	1	1	1	0	0	0	43907	43967	44072	44151	44216	44277	50	50	50	51	51	51
F5_INSOMNIA	50_60	UKBB	M13_SPONDYLINFLAMNAS	-11.9808055600664	-11.9455617394007	-11.9671245853311	-11.9487546819151	-11.9748640900388	-11.9600371911698	4902.33369274107	4156.86739260205	5198.29187967355	6247.41268891604	6960.93073186869	15394.5204671169	0.998050053124533	0.99770712768449	0.998163170570103	0.998473972899849	0.998627402738149	0.999380121772426	168	43428	152	118	81	57	30	9	0	0	0	0	0	0	43393	43427	43464	43488	43515	43536	51	51	51	51	51	51
F5_INSOMNIA	50_60	UKBB	M13_SPONDYLOLISTHESIS	-11.9963796337087	-11.966539741238	-12.0022355964167	-11.9661499845082	-11.971082173948	-12.0530511609068	5135.32558585869	3665.15569637679	5111.9174650986	5947.9685896528	7151.68096162402	12867.8204475177	0.998136103109813	0.997394953684517	0.99812665408931	0.998394813331551	0.998664434664583	0.999252636290287	184	43485	164	137	95	61	33	9	0	0	0	0	0	0	43455	43482	43524	43558	43586	43610	50	50	50	50	50	50
F5_INSOMNIA	50_60	UKBB	M13_SPONDYLOPATHY	-13.125714710487	2.72488420465236	2.3117356124858	-13.1294611022202	2.81500908073146	-13.1339356587933	2459.04499125321	0.759635180469302	1.0370885378678	2727.86215415091	1.03460929666888	5183.65644609696	0.995741129005876	0.000334381431233078	0.0258097181210866	0.996159720225424	0.00651157520411404	0.997978385839948	1917	45116	1596	1356	1019	735	498	179	3	3	1	0	1	0	45376	45616	45953	46237	46474	46793	58	58	60	61	60	61
F5_INSOMNIA	50_60	UKBB	M13_SPONDYLOSIS	-13.1248205256735	3.06466222099007	2.60285706040021	-13.1285638695671	-13.1314066121888	-13.1356588630926	2859.22137437413	0.759358643619291	1.03728897158897	3176.43125641023	3330.45635295782	5855.45964943125	0.996337445229682	5.44035525692177e-05	0.0120974711104507	0.996702258683459	0.996854088947398	0.998210092590565	1395	44561	1163	990	755	545	376	136	3	3	1	0	0	0	44733	44906	45141	45351	45520	45760	57	57	59	60	60	60
F5_INSOMNIA	50_60	UKBB	M13_SYNOTEND	-14.1534599735479	-14.1522885501884	2.75417641540237	-14.1535386702675	-14.1573881418201	-14.1628659605948	5856.51016746828	4232.63464763124	1.05448226441645	5431.31497342227	5600.47955297074	8138.82761868736	0.998071749919429	0.997332188474972	0.00900470338146653	0.997920783961207	0.9979830389019	0.998611553541503	1761	44351	1400	1288	1030	785	556	241	1	1	1	0	0	0	44660	44772	45030	45275	45504	45819	51	51	51	52	52	52
F5_INSOMNIA	50_60	UKBB	M13_SYSTCONNECT	-12.0080969024764	-12.0074806987637	-12.0072592884084	-12.0072832803257	-12.0063884226012	-12.0061092790197	3589.26252900441	2810.55117783451	3572.70426724445	4316.2965565011	5149.22456194941	11155.4990159236	0.997330633473429	0.996591218692443	0.997318448981008	0.997780408861041	0.998139583318284	0.999141276659518	295	55342	265	219	149	98	48	12	0	0	0	0	0	0	55292	55338	55408	55459	55509	55545	80	80	80	80	80	80
F5_INSOMNIA	50_60	UKBB	M13_TENDOSYNOVITISNAS	-13.0140966369577	-13.0088891407558	-13.0052179036774	-13.0147674870443	-13.0118845703631	-13.0195900535903	6987.10094404115	5163.95525423117	5954.75743169177	7064.40670508054	7657.63105278867	10522.0710431027	0.998513869935665	0.997989994043505	0.998257417796606	0.998530056861149	0.998644231259237	0.999012729794507	373	43605	298	277	215	147	99	51	0	0	0	0	0	0	43631	43652	43714	43782	43830	43878	49	49	49	49	49	49
F5_INSOMNIA	50_60	UKBB	M13_TOEDEFORMOTH	-12.0090227977525	-12.0077923339479	-12.0073830591785	-12.0069940966408	-12.0077012718569	-12.0060613729471	5061.99219101539	3723.43885485702	4343.10137939795	6098.605085802	5422.74369840947	9662.98793090002	0.998107107926885	0.997426890603249	0.997794089403685	0.998429117988879	0.998233228019069	0.999008645295916	161	39245	129	121	90	63	49	19	0	0	0	0	0	0	39236	39244	39275	39302	39316	39346	41	41	41	41	41	41
F5_INSOMNIA	50_60	UKBB	M13_TRIGGERFINGER	-12.9975798664165	-12.9886588333429	-12.9930501352811	-12.9960345948494	-12.9943863074664	-13.0298701224934	7689.13020340782	5449.62907937525	6362.68890019941	8228.13614107333	8535.38108211193	15308.1475007041	0.998651269637778	0.998098321851645	0.998370665758113	0.998739771575761	0.998785289595506	0.999320862897083	291	43587	255	228	165	119	74	21	0	0	0	0	0	0	43574	43601	43664	43710	43755	43808	49	49	49	49	49	49
F5_INSOMNIA	50_60	UKBB	MIGRAINE_UNSPE	-12.0220485455637	-12.0116204672048	3.51125134177318	3.89213727238854	4.00286974410103	-11.9544377607751	2539.70977233429	2058.49295529923	1.03521692356791	1.03398232860728	1.0297651960177	5130.27723396637	0.996223123127759	0.995344248271705	0.00069434471943178	0.000167069549600163	0.00010142079588415	0.998140791958066	676	55300	553	487	378	262	171	64	2	3	3	2	1	0	55342	55408	55517	55633	55724	55831	79	78	78	79	80	81
F5_INSOMNIA	50_60	UKBB	MULTIMORB	3.03090122598153	2.19267193318239	2.91430957094891	3.29006235361377	-13.6710931820021	3.39483197684625	0.711618626769303	0.817834117005014	0.708998732081409	0.707625034512227	3091.7243736543	1.07238708981563	2.0519186788426e-05	0.00733867828777473	3.94874956812233e-05	3.32832441031289e-06	0.996471898101345	0.0015472208399256	6820	43107	5693	4800	3553	2476	1615	697	9	7	6	3	1	1	44188	45081	46328	47405	48266	49184	37	39	40	43	45	45
F5_INSOMNIA	50_60	UKBB	N14_ABNORMALBLEED	-13.9324228740176	4.01967133666758	-13.9078284372329	-13.8784085294904	-13.7821371575729	-13.7610282988784	11803.0597551747	1.14795691610631	7631.5635885118	8303.94099441035	6907.48929303347	9706.06887051887	0.999058171122167	0.000462495454950222	0.998545928981232	0.998666493084847	0.998408025450323	0.998868779060961	332	20726	201	214	210	195	163	81	1	1	0	0	0	0	20833	20820	20824	20839	20871	20953	23	23	24	24	24	24
F5_INSOMNIA	50_60	UKBB	N14_ACUTERENFAIL	4.26835025012599	3.98481192511854	3.98867395007944	-10.915833284142	-10.9125213562555	-10.916973385176	0.759823433495349	0.753673594839596	1.03427035832992	2389.20536834922	3317.38171572157	9743.03830657759	1.93678058039945e-08	1.24212822381868e-07	0.000115017408337605	0.996354627082084	0.997375364865101	0.999105978810924	743	53592	700	440	236	120	54	15	4	2	1	0	0	0	53566	53826	54030	54146	54212	54251	65	67	68	69	69	69
F5_INSOMNIA	50_60	UKBB	N14_BENIGNMAMDYSP	-14.0173881714191	-14.019197867191	-14.0212496002404	-14.019768132581	-14.0165449302361	-14.0164159775098	12778.2133994019	8447.64906178077	8868.84397419894	8369.4386240334	7393.66969796552	11295.4348612483	0.999124740289423	0.998675880553642	0.998738580366119	0.998663452614911	0.998487411724654	0.999009911599372	340	26975	213	221	211	206	178	85	0	0	0	0	0	0	27070	27062	27072	27077	27105	27198	32	32	32	32	32	32
F5_INSOMNIA	50_60	UKBB	N14_BREAST	-15.0633735169589	-15.0660792282697	-15.0683232344265	-15.0646418893489	-15.0620101655656	-15.0627507237833	10002.6340259966	7175.7106856361	7153.26584502691	7086.46120837937	6396.18649257942	8990.98841466659	0.998798433633709	0.998324767580147	0.998319260903353	0.998303830957257	0.998121109465343	0.998663291501502	1230	27268	775	755	738	711	619	330	0	0	0	0	0	0	27689	27709	27726	27753	27845	28134	34	34	34	34	34	34
F5_INSOMNIA	50_60	UKBB	N14_BREASTDISOTH	-14.0330846485662	-14.0364498935501	-14.035790039159	-14.0350214942665	-14.0347672742869	-14.0353400453078	8409.72195813838	6034.7971837724	6411.25854009379	6078.97961951572	5754.43348164554	7756.08870564294	0.998668591370669	0.998144186752345	0.99825323980382	0.998157862385957	0.998054002525811	0.998556156918656	662	27093	409	389	390	378	327	174	0	0	0	0	0	0	27314	27334	27333	27345	27396	27549	32	32	32	32	32	32
F5_INSOMNIA	50_60	UKBB	N14_CALCUKIDUR	-13.0091781192911	-13.0083708805977	-13.0072816936732	-13.0083073835166	-13.0069171354115	-13.0026792908816	4613.50955091147	3523.7919494756	3958.22450426803	5011.06965734028	4666.3881766698	7582.38038828453	0.997750127424661	0.997054549513283	0.997378043981211	0.997928762384853	0.997776009081412	0.998631744724062	597	54206	473	414	320	225	174	79	0	0	0	0	0	0	54252	54311	54405	54500	54551	54646	78	78	78	78	78	78
F5_INSOMNIA	50_60	UKBB	N14_CERVICAL_DYSPLASIA_ALL	-13.0155686890633	-13.0177486648715	-13.0179183311338	-13.0190638061215	-13.0129955842649	-13.0076678932894	9641.86051089212	6535.38904754493	6283.04852513733	6086.56085450603	5271.22901612369	6612.00281832642	0.998922934205346	0.998410706121367	0.998346855260274	0.998293338005772	0.998030277628138	0.998430337830347	181	30486	87	84	99	100	105	70	0	0	0	0	0	0	30536	30539	30524	30523	30518	30553	44	44	44	44	44	44
F5_INSOMNIA	50_60	UKBB	N14_CERVICAL_HSIL	-13.0118247680586	-13.0119214548356	-13.014182657129	-13.0151320998886	-13.0103841397078	-13.0060524249288	11179.1814185792	8136.16997244623	7458.26804209407	7456.44156004694	6562.01999945681	8063.23063460281	0.99907131556798	0.998723968790629	0.998607745111122	0.99860730247766	0.998418051478832	0.998713006684645	124	30644	56	54	63	66	70	52	0	0	0	0	0	0	30667	30669	30660	30657	30653	30671	45	45	45	45	45	45
F5_INSOMNIA	50_60	UKBB	N14_CHRONKIDNEYDIS	3.47683525699545	-13.4005766879358	-13.3991207011259	-13.3940128522008	-13.3838492790638	-13.3574980233836	1.04174748082289	3688.31515677671	4474.46194857438	5538.34681280352	6024.95278315652	11165.2661250337	0.000845348342441209	0.997101091076236	0.997610676841114	0.998070387065715	0.998227578156113	0.999045455900274	800	53249	702	568	388	249	155	49	1	0	0	0	0	0	53281	53415	53595	53734	53828	53934	65	66	66	66	66	66
F5_INSOMNIA	50_60	UKBB	N14_CYSTITIS	-13.2179801713632	-13.2155151982462	-13.213983608007	3.70720338689712	-13.2115361812282	-13.2076889909006	5477.3824624239	3850.16167595543	4316.44855105405	1.05648011988018	4779.41278803678	6361.05628953935	0.998074552555001	0.997261300765564	0.997557432478344	0.000449771460195352	0.997794443002424	0.998343324901077	764	48854	549	533	457	374	303	165	1	1	1	1	0	0	49014	49030	49106	49189	49260	49398	54	54	54	54	55	55
F5_INSOMNIA	50_60	UKBB	N14_CYSTKID	-11.9982499599205	-11.9990262827454	-11.9989321629298	-12.0015926508623	-11.9974731146619	-12.0068934707378	4797.57380668915	3850.11573360597	4931.99108095684	7210.30117379412	7342.98255523002	17020.5973855663	0.998004572976646	0.99751336765438	0.998058846190629	0.998671916633083	0.998696361562106	0.999437145835019	171	55207	157	120	67	38	25	8	0	0	0	0	0	0	55142	55179	55232	55261	55274	55291	79	79	79	79	79	79
F5_INSOMNIA	50_60	UKBB	N14_DYSPLACERVUT	-13.0166080128802	-13.0176319238795	-13.0167843703331	-13.0191610359441	-13.014378425692	-13.0133735816226	11855.585592008	7366.36532653543	6770.598141564	6461.94785445994	5227.68020034065	6607.40833172908	0.999123978448782	0.998590001762899	0.99846603141034	0.998392469145297	0.998013657972506	0.998428557366101	201	20700	106	109	125	119	126	71	0	0	0	0	0	0	20771	20768	20752	20758	20751	20806	24	24	24	24	24	24
F5_INSOMNIA	50_60	UKBB	N14_ENDOMETRIOSIS	-14.0340973870213	-14.0307500842578	-14.0346225134477	-14.0341629001462	-14.0311380609905	-14.0234228626576	14885.0610330219	9596.21027178788	9139.37210941028	8401.54749467374	7771.17407087789	10207.8228699737	0.999247729791226	0.99883340250339	0.998774751253691	0.998667193549591	0.998559391123583	0.998903873116264	375	20750	201	206	238	235	198	113	0	0	0	0	0	0	20901	20896	20864	20867	20904	20989	23	23	23	23	23	23
F5_INSOMNIA	50_60	UKBB	N14_ENDOMETRIOSIS_NOS	-11.8754382554104	5.68896053467294	-11.9231821069257	-11.8783945439639	-11.7577937873574	-11.8223481326656	9341.42349698894	1.10943263061645	7994.20200686337	6195.13305553023	5488.21098105533	6158.90711318292	0.998985676402785	2.93130933606836e-07	0.998809972604706	0.99847015685996	0.998290635147217	0.998468419302112	105	20702	57	52	53	54	49	30	1	1	0	0	0	0	20726	20731	20730	20729	20734	20753	23	23	24	24	24	24
F5_INSOMNIA	50_60	UKBB	N14_ENDOMETRIOSIS_UTERUS	-13.0199200317996	-13.0174220511029	-13.0196392831621	-13.0185497082001	-13.0171861114575	-13.0115638226382	10032.9010089814	7220.97695493081	6805.19022781328	7113.59363278249	6365.47303933507	9342.35576461417	0.998964567650858	0.998561635840244	0.998473494129306	0.998539796542484	0.998368353063433	0.998888746822404	217	20720	137	135	144	129	102	53	0	0	0	0	0	0	20777	20779	20770	20785	20812	20861	23	23	23	23	23	23
F5_INSOMNIA	50_60	UKBB	N14_FEMALEGENINF	-14.2600822872791	-14.2519967933679	-14.2503307517962	-14.2467992300808	3.21158148238263	-14.2317739093606	8183.70249011778	6024.77591561501	6119.23741252887	6386.31880869378	1.04521042907967	9686.89584062515	0.998609688738226	0.998112554266624	0.998141907585926	0.998220055706796	0.00212156522967674	0.998827766007099	617	30055	400	393	378	341	274	137	1	1	1	1	1	0	30229	30236	30251	30288	30355	30492	42	42	42	42	42	43
F5_INSOMNIA	50_60	UKBB	N14_FEMALEGENNONINF	-14.4529591590164	1.51862218556878	1.58442966163336	-14.4636417407389	1.50868757164694	2.19046910185297	4166.99064088483	1.07786931592023	1.07996561785048	3199.79728551495	1.06478450506501	1.05801129037694	0.997232590412757	0.158861417966615	0.142345805832429	0.996393434924237	0.156513702639317	0.0384182160527596	3650	21984	2429	2386	2263	1997	1605	871	3	3	2	2	2	1	23175	23218	23341	23607	23999	24733	27	27	28	28	28	29
F5_INSOMNIA	50_60	UKBB	N14_FEMALE_GENITAL_DYSPLASIA_ALL	-14.027679261937	-14.0255330222096	-14.0245236794688	-14.0267372676934	-14.0186703359747	-14.0123106770377	11830.3647758385	8171.36890205891	7785.01268934504	8019.94187638474	6823.02945626441	9058.74676108635	0.999053920458383	0.998630492528887	0.998562629849109	0.998604514649727	0.998360658879443	0.998765811410031	284	29789	146	147	167	160	167	105	0	0	0	0	0	0	29887	29886	29866	29873	29866	29928	40	40	40	40	40	40
F5_INSOMNIA	50_60	UKBB	N14_FEMALE_GENITAL_HSIL	-13.0131705661476	-13.0124678578509	-13.0151391443682	-13.0157252296004	-13.0113488870013	-13.0065856929136	10047.0706866711	7439.11204085355	6727.15952460334	7170.94652835124	6413.72352673911	7760.37795489531	0.998966563956545	0.9986043439257	0.998456321414179	0.998551789437404	0.998381354102968	0.998662726336934	139	30618	67	66	75	73	74	55	0	0	0	0	0	0	30645	30646	30637	30639	30638	30657	45	45	45	45	45	45
F5_INSOMNIA	50_60	UKBB	N14_FEMGENPAIN	-12.9568536013431	4.66789155370355	-12.9738526817821	-12.9719512911825	3.87466736736076	4.43733861544411	10103.7283758299	1.10672451291198	6049.13502568416	5875.16049752451	1.08758143089209	1.07729260778384	0.998976806360282	2.46747984885832e-05	0.998288742312935	0.998238327062949	0.00036713594837627	3.80565572185969e-05	269	20727	122	129	153	169	166	106	2	2	1	2	2	1	20848	20841	20817	20801	20804	20864	24	24	25	24	24	25
F5_INSOMNIA	50_60	UKBB	N14_FEMGENPROL	-15.0703052639367	-15.064273885249	-15.0634624718136	-15.0620348046465	-15.0550380265916	-15.054868041409	9971.47440124862	7436.2532442864	9160.68321326187	9116.26969553492	9415.42998776505	14313.1574592085	0.998794124235269	0.998383655997598	0.998687991010896	0.998681723999118	0.998724203004993	0.999160769061996	1013	21370	813	741	597	468	313	134	0	0	0	0	0	0	21546	21618	21762	21891	22046	22225	24	24	24	24	24	24
F5_INSOMNIA	50_60	UKBB	N14_GENITOURINARY	1.47978624094888	1.59927734955366	1.07210883384634	1.28702160046063	1.25132120495021	2.04582458873404	1.06074046479506	0.7880302788939	1.05974617038955	1.05933394532355	1.05652278140336	1.05469118247332	0.163000689713098	0.0424112758587862	0.311697928674967	0.224390986552145	0.236263889544777	0.0524115361757231	7999	36771	5899	5333	4522	3711	2876	1476	4	3	2	3	2	1	38828	39394	40205	41016	41851	43251	39	40	41	40	41	42
F5_INSOMNIA	50_60	UKBB	N14_GLOMERULAR	-12.0045288241889	-12.0002725595759	-12.0016149768444	-12.0049923968829	-11.9983545251777	-11.9913491088689	4878.77286243938	3602.05435366443	4588.62587196993	5092.79903301462	6002.51803609067	9289.93627316674	0.998036756616145	0.997341846194174	0.997913124180543	0.998119189633604	0.998405120084934	0.998970099537933	175	55414	146	123	87	63	37	20	0	0	0	0	0	0	55365	55388	55424	55448	55474	55491	78	78	78	78	78	78
F5_INSOMNIA	50_60	UKBB	N14_GLOMER_NEPHRITIS	-12.0038388043622	-12.0010714762836	-12.0023182209501	-12.005636233563	-11.999553795352	-11.9902827009968	5277.3227009011	3885.39780708329	4942.96915596081	5632.3028515192	6320.22868746614	9366.05853635687	0.998185127206293	0.99753552791921	0.998062610813504	0.99829925613164	0.998485141372047	0.998978560853906	143	55459	118	103	74	53	34	17	0	0	0	0	0	0	55406	55421	55450	55471	55490	55507	78	78	78	78	78	78
F5_INSOMNIA	50_60	UKBB	N14_HYDROCELE	-12.0064418609428	-12.0064604915953	-12.006483223166	-12.0064666500519	-12.0064608107668	-12.0065219290767	7432.66547905469	7409.3862951377	7901.87510009689	10021.9153660683	10203.3120482278	18125.4177119828	0.998711128537697	0.998707077093557	0.998787656880705	0.999044117643346	0.999061111974748	0.999471470510209	131	19300	111	83	61	46	32	13	0	0	0	0	0	0	19296	19324	19346	19361	19375	19394	24	24	24	24	24	24
F5_INSOMNIA	50_60	UKBB	N14_HYDRONEPHR	-12.0341229110573	-12.045050016168	-12.0466303063706	-12.0404326125281	-12.0217497238362	-12.0277175725087	3970.91471562804	3582.592699232	3845.61319894404	5190.81783333082	5536.5339089537	8215.23866545152	0.99758196111893	0.997317434008559	0.997500579461879	0.998149257596659	0.998267515178463	0.998831838353679	324	51499	270	205	151	101	67	29	0	0	0	0	0	0	51495	51560	51614	51664	51698	51736	58	58	58	58	58	58
F5_INSOMNIA	50_60	UKBB	N14_KIDUROTH	-11.9988436452554	-11.9995536685718	-12.0002665333641	-12.0050909274936	-11.9990881140665	-12.0164249812009	3467.37090683552	2784.3962959001	3513.32061877343	4672.03629667565	5243.40633594165	8049.08897134718	0.997238924464185	0.996561470439142	0.99727471249744	0.997949787725723	0.998174110839331	0.998808844523738	325	55424	290	226	138	86	49	21	0	0	0	0	0	0	55381	55445	55533	55585	55622	55650	78	78	78	78	78	78
F5_INSOMNIA	50_60	UKBB	N14_LUMPNASBREAST	-14.0277125114801	-14.0267113023061	-14.0297884959682	-14.0283664913045	-14.0265043301878	-14.0267930273231	9585.87941403851	6666.17545208388	6547.34943757833	6672.6016265531	5656.02924077394	7785.20763519938	0.998832398076572	0.998321123077413	0.998290278658205	0.998322542028194	0.998021311542188	0.99856243326275	508	26995	308	313	301	291	278	158	0	0	0	0	0	0	27161	27156	27168	27178	27191	27311	34	34	34	34	34	34
F5_INSOMNIA	50_60	UKBB	N14_MALEGEN	-15.2034281862181	-15.2033616918091	-15.2033586856096	-15.2033030602607	3.04927555777459	-15.2016849031166	8443.44290349873	6410.13279531824	7440.20656573937	8998.61675402706	1.09759756251935	14231.2200390553	0.998563314254069	0.998107602981002	0.998369599470314	0.998651962257581	0.00546716909004441	0.999147705724284	2015	21345	1667	1426	1074	772	545	247	0	0	0	1	1	0	21664	21905	22257	22559	22786	23084	29	29	29	28	28	29
F5_INSOMNIA	50_60	UKBB	N14_MENORRHAGIA	-14.0477708976798	-14.0480023361856	-14.0490367816115	-14.052461583333	3.4388116319448	3.18359899289294	16224.5510213769	8415.21101149076	6845.06978503784	5830.7304728787	0.828540757567728	1.07004938319626	0.999309164358524	0.998668045405768	0.998362397751336	0.998077045177011	3.31831622205849e-05	0.00292808227707943	885	20675	339	423	578	664	625	377	2	2	2	3	3	1	21195	21111	20956	20870	20909	21157	24	24	24	23	23	25
F5_INSOMNIA	50_60	UKBB	N14_MENSIRREG	-14.0929813770313	-14.0814974969271	-14.0684594654171	-14.060628987217	-14.0426064392548	-14.024604870799	9389.17438849141	5961.89719412431	5892.78908856514	5681.11507131428	5142.74411323855	6723.9630158076	0.998802390117712	0.998115465826806	0.998095130205771	0.998025256100286	0.997821325599462	0.998335801735088	519	30019	230	286	353	375	343	207	0	0	0	0	0	0	30265	30209	30142	30120	30152	30288	43	43	43	43	43	43
F5_INSOMNIA	50_60	UKBB	N14_MESNRUIRREG	-14.0159381010732	-14.0191694436511	-14.0223600639707	-14.0274724434198	3.07265232320968	2.79312943270908	12726.4315341579	6425.49866876605	5270.75266467966	4616.58586560831	0.820188480143811	1.0680089242397	0.999121269907805	0.998259174803928	0.997877302898676	0.997575635590139	0.000179479202741487	0.00891574998196847	1284	20675	533	666	851	956	880	523	2	2	2	3	3	1	21400	21267	21082	20977	21053	21410	24	24	24	23	23	25
F5_INSOMNIA	50_60	UKBB	N14_NEUROMUSCDYSBLADD	-12.0143424604938	-12.0132582494465	-12.0154495379065	-12.0132197535471	4.77480630253487	-12.0173166688522	5127.42284822345	3810.73577924871	4256.7494416971	4461.70483196342	1.04919494880948	6389.64531947385	0.998130435138791	0.997484691156513	0.997747828694638	0.997851684200013	5.34108807239292e-06	0.998499380591531	247	48501	184	173	148	120	100	51	1	1	1	1	1	0	48509	48520	48545	48573	48593	48642	54	54	54	54	54	55
F5_INSOMNIA	50_60	UKBB	N14_OBSTRUREFLUROPATH	-12.0357352568132	-12.0446615489926	-12.040945447773	-12.0368054287704	-12.0287204534472	-12.0209599974426	3873.70806059657	3320.32855349073	3595.80825077249	4644.97076671856	5264.51512526505	7514.4921979358	0.997520951053034	0.997105639319069	0.997328203884748	0.997932393776703	0.998176940941983	0.998723621763845	373	51565	312	238	172	117	75	34	0	0	0	0	0	0	51568	51642	51708	51763	51805	51846	58	58	58	58	58	58
F5_INSOMNIA	50_60	UKBB	N14_ORHCEPINDIDYMITIS	-12.008979268681	-12.0089869203811	-12.0089624072004	-12.0091048874248	-12.0087275685757	-12.0078162169266	9393.95253989829	7254.11704921732	7014.82475943979	7507.91591284651	6393.75433628685	9646.19347140333	0.998980005860263	0.998679125135006	0.998634069795857	0.998723763637723	0.998501416822646	0.999006774151643	172	19249	130	124	117	91	70	26	0	0	0	0	0	0	19267	19273	19280	19306	19327	19371	24	24	24	24	24	24
F5_INSOMNIA	50_60	UKBB	N14_OTHBLADD	-13.2262356504662	3.20895085633418	-13.2232549082653	-13.2204524221407	-13.2192889552792	-13.2172256963743	4813.94655126057	1.04970720154242	4370.2450744301	5148.82853412434	5621.89826009887	9649.01624402569	0.997807828600953	0.00223567159846358	0.997585807052821	0.997951304221179	0.998123862020502	0.998907057802046	801	49345	658	573	422	294	202	86	1	1	0	0	0	0	49427	49512	49663	49791	49883	49999	60	60	61	61	61	61
F5_INSOMNIA	50_60	UKBB	N14_OTHDISMALEGEN	-13.4726948398739	-13.4651692427166	-13.4685676233333	-13.4775912543856	4.51391589078419	-13.4709873806206	9466.78167980774	6975.54268270325	7847.47105320432	7809.09625453603	1.17477268671427	11180.3363152162	0.998864487220678	0.998459812452755	0.998630596173714	0.998622944795452	0.000121850029264482	0.999038643387273	566	19440	409	359	327	290	214	107	0	0	0	1	1	0	19572	19622	19654	19691	19767	19874	25	25	25	24	24	25
F5_INSOMNIA	50_60	UKBB	N14_OTHETNASKIDUR	-10.9919861641252	-10.9987606872788	-11.0019506185452	-11.0034270117587	-11.0092506520315	-11.0256907122262	3195.23169665285	2614.96860521989	3326.95706587935	4205.2315696581	5413.61176483318	6333.12689613229	0.99725518535527	0.996644045573819	0.9973614716499	0.997912254208856	0.998377403949855	0.9986109193623	140	55023	122	96	61	40	17	11	0	0	0	0	0	0	54966	54992	55027	55048	55071	55077	75	75	75	75	75	75
F5_INSOMNIA	50_60	UKBB	N14_OTHFEMPELINF	-13.0300168289248	-13.0269580398302	-13.0275577204406	-13.0248975736011	-13.0199581245577	-13.0171596849621	6404.97602057411	4613.41726783977	4916.30772873987	5035.98760537751	4869.2112059397	7438.40758928003	0.998376817953688	0.997747007418085	0.997885715138476	0.997936382313036	0.997866510457011	0.998603708480312	314	29950	193	191	184	171	145	70	0	0	0	0	0	0	30030	30032	30039	30052	30078	30153	41	41	41	41	41	41
F5_INSOMNIA	50_60	UKBB	N14_OTHNONINFCERVIX	-13.0147891597633	-13.0146597828357	-13.0140836512228	-13.0153268290001	-13.0120055274516	-13.0100568241224	8967.74416586368	6524.49349468035	6356.67435997158	7541.19224379683	7471.65592082655	10542.6256932294	0.998842039258111	0.99840842983032	0.998366484017204	0.998622933504491	0.998610472273145	0.9990153761366	207	20766	159	153	135	97	72	32	0	0	0	0	0	0	20791	20797	20815	20853	20878	20918	23	23	23	23	23	23
F5_INSOMNIA	50_60	UKBB	N14_OTHNONINFUTER	-14.0517825479232	-14.0478413642097	-14.0442619123106	-14.0434527845235	-14.0354159002836	-14.0386193486423	8652.21112024036	5719.64753490633	6867.74057558976	6956.69136440802	6501.93900559851	10546.4174304653	0.998704181478898	0.99804034350021	0.998368358295679	0.998389313833281	0.998277647184254	0.998937914756435	643	20914	481	463	394	330	226	101	0	0	0	0	0	0	21053	21071	21140	21204	21308	21433	23	23	23	23	23	23
F5_INSOMNIA	50_60	UKBB	N14_OTHNONINFVAG	-12.9955521908925	4.78925484138477	-13.0043924869817	-13.0041591714114	-13.0069329433478	-13.005014730384	10109.5352901706	1.11250526972088	8814.07458449386	9071.18430334656	10337.5258832135	11520.4300559277	0.998974339838685	1.67040219444276e-05	0.998822791874061	0.998856178650086	0.998996082006677	0.999099295928003	128	20743	92	94	82	61	44	24	1	1	0	0	0	0	20755	20753	20765	20786	20803	20823	23	23	24	24	24	24
F5_INSOMNIA	50_60	UKBB	N14_OTHNONINFVULV	-13.0142404827592	-13.0134623513352	-13.0138206811787	-13.0125739634113	-13.0109011776939	-13.0119611545071	8656.7632082357	6191.77461600045	6756.54746138014	8577.74447103922	6924.84503590198	11314.2777030317	0.998800491893959	0.9983230602384	0.998463191409866	0.998789596972201	0.998500877491105	0.999082394749812	209	20825	170	156	114	88	63	29	0	0	0	0	0	0	20841	20855	20897	20923	20948	20982	23	23	23	23	23	23
F5_INSOMNIA	50_60	UKBB	N14_OTHPENIS	-12.0107690566298	-12.0103878606929	-12.010527185002	-12.010477352801	-12.0105809077865	-12.0104436089911	6597.14817353095	5055.51715305408	6190.23094049225	7866.603695822	9161.67813494118	15905.2841025968	0.99854737203902	0.998104468101095	0.998451914268214	0.99878181600406	0.99895400665833	0.999397499186341	212	19366	182	152	113	75	48	18	0	0	0	0	0	0	19371	19401	19440	19478	19505	19535	25	25	25	25	25	25
F5_INSOMNIA	50_60	UKBB	N14_OVARYCYST	-14.0401111387219	-14.0378157971626	-14.0386191507255	-14.0403970939036	-14.0356280620551	-14.0287405660176	12253.0576416121	7206.38636580173	8503.10010047142	8184.82590719691	6855.55049038628	9082.30066036544	0.999085747754902	0.998445746752973	0.998682693105538	0.99863129519167	0.998366461872884	0.998767568761181	487	20870	297	301	283	266	223	130	0	0	0	0	0	0	21037	21033	21051	21068	21111	21204	23	23	23	23	23	23
F5_INSOMNIA	50_60	UKBB	N14_PHIMOSIS	-13.012504564359	-13.0122055127429	-13.0116304092085	-13.0121555316606	-13.0120412267873	-13.0119934664856	13019.6540039617	8625.90313239403	9010.48345305978	12097.7707263257	10261.5363183449	22665.6316331348	0.999202553711673	0.998796388762585	0.998847811500871	0.999141809161827	0.998988250521655	0.999541946666656	251	19330	203	180	154	103	76	32	0	0	0	0	0	0	19354	19377	19403	19454	19481	19525	24	24	24	24	24	24
F5_INSOMNIA	50_60	UKBB	N14_POLYPFEMGEN	-13.2895329758295	-13.2838890484066	-13.2805288315718	-13.2795880682548	-13.271979821539	3.63098722427532	3984.9672185975	2855.07993123255	3166.55986972352	3285.48209821518	3158.74266361695	1.0648893130284	0.997339126535985	0.996287679506822	0.996653687823416	0.996775039666355	0.996647565895412	0.000650267317639016	1241	21078	912	871	775	643	467	241	0	0	0	1	1	1	21382	21423	21519	21651	21827	22053	25	25	25	24	24	24
F5_INSOMNIA	50_60	UKBB	N14_POSTMENATRVAG	-12.1399729875928	-12.1284871615169	-12.1272383584023	6.06105256535939	-12.147120090914	-12.1248465715359	6670.42012975354	5024.71099085503	6029.46687434123	1.09079388684155	13783.2396174356	29716.4459336084	0.998547873825091	0.998074093560257	0.998395193152402	2.75156335749666e-08	0.999296827263171	0.999674448699729	107	20808	100	88	50	22	7	2	1	1	1	1	0	0	20791	20803	20841	20869	20884	20889	23	23	23	23	24	24
F5_INSOMNIA	50_60	UKBB	N14_POSTMENBLEED	-15.0620276936047	-15.0578494107788	-15.0548499739245	-15.0510321934968	-15.042841857653	-15.0457389696993	8936.74414389735	6699.50702706648	7860.02467762423	9801.41932194059	11141.3546426466	27966.9620267387	0.998655242505769	0.998206671714857	0.998471757340793	0.998774771173721	0.998922712003426	0.999570752009488	931	21050	868	778	573	342	164	36	0	0	0	0	0	0	21089	21179	21384	21615	21793	21921	24	24	24	24	24	24
F5_INSOMNIA	50_60	UKBB	N14_PROSTATITIS	-12.0108192866941	-12.0109408166874	-12.0107840134103	-12.0109371166837	-12.0108937559166	-12.0110044575036	7131.42802399456	5248.78029953819	5928.39164491353	7229.13746727522	8715.77143955939	10777.5238924118	0.998656195826611	0.998174178508593	0.998383505485875	0.998674345740347	0.998900464092877	0.99911079825679	196	19408	154	139	106	75	57	35	0	0	0	0	0	0	19426	19441	19474	19505	19523	19545	24	24	24	24	24	24
F5_INSOMNIA	50_60	UKBB	N14_PROSTHYPERPLA	-14.0518351274828	-14.0518317920992	-14.0518093383112	-14.0517937040703	-14.0518486137219	-14.0461652177847	5974.94898109752	4740.66857961512	6117.17576381108	7752.77305072447	9441.00130693402	15345.4115270299	0.998123543481387	0.997634991134248	0.998167175131935	0.998553846083704	0.998812440698229	0.999269669843585	981	20909	906	717	444	259	146	52	0	0	0	0	0	0	20956	21145	21418	21603	21716	21810	28	28	28	28	28	28
F5_INSOMNIA	50_60	UKBB	N14_RENALCOLNAS	-12.0078858388265	-12.0069333149185	-12.0069236945198	-12.0066400929421	-12.0064683101962	-12.0046327513994	4620.34515746123	3513.30213961514	3559.52661016335	4219.36388277648	3922.36671308683	5318.09395905513	0.997926367921293	0.997273184119967	0.997308596923088	0.997729539310994	0.997557658058258	0.998198921818636	249	53823	175	160	153	118	99	58	0	0	0	0	0	0	53820	53835	53842	53877	53896	53937	77	77	77	77	77	77
F5_INSOMNIA	50_60	UKBB	N14_RENALTUB	3.39971356388426	3.38543427694746	2.67798039853638	-13.1541579741238	-13.1559108655722	-13.1575501942775	0.760114628967925	0.637258596959727	1.0357034722977	3444.76277943565	4025.9749168232	6916.3198478336	7.72624147615908e-06	1.08133307653157e-07	0.0097191837220817	0.996953208472401	0.997392711157314	0.998482111866333	1801	54044	1578	1190	809	518	316	117	5	3	1	0	0	0	54198	54586	54967	55258	55460	55659	64	66	68	69	69	69
F5_INSOMNIA	50_60	UKBB	N14_RENFAIL	3.64883147204362	3.23964868061231	3.02587612087587	-12.3007066550632	-12.291597192057	-12.2847107900767	0.760578405314835	0.753716978466136	1.03380314783118	2733.75465977306	3161.75131097475	6055.67167701491	1.60703998066936e-06	1.72167714379763e-05	0.00342318814789496	0.996409878708621	0.996898158659831	0.998381389402665	1372	54506	1236	904	570	353	208	65	4	2	1	0	0	0	54572	54904	55238	55455	55600	55743	66	68	69	70	70	70
F5_INSOMNIA	50_60	UKBB	N14_TUBULOINTNEPHRNAS	-12.006622187677	4.65896280566572	-12.004783353227	-11.9969995279098	-12.0083731924212	-11.9920581675133	5058.88991606103	1.04032204874838	4735.71189133295	5822.55329712552	6745.00351473852	9990.056129222	0.998106325767876	7.52098188344371e-06	0.997977406300323	0.998356010939217	0.998579498070211	0.999042220019345	187	51225	153	123	95	62	41	20	1	1	0	0	0	0	51199	51229	51257	51290	51311	51332	59	59	60	60	60	60
F5_INSOMNIA	50_60	UKBB	N14_URETHRALSTRICT	-12.0181999129031	-12.0135976395308	-12.0122606242924	-12.0133862432577	-12.0129188830816	-12.0194601322887	4517.09113295742	3600.03534782682	3781.14981552084	4804.37700521558	4966.32881498038	8377.46683558554	0.997877146029688	0.997337402175416	0.99746522046514	0.998004884835783	0.998070020428113	0.998855246034776	270	48703	220	195	157	108	73	36	0	0	0	0	0	0	48699	48724	48762	48811	48846	48883	54	54	54	54	54	54
F5_INSOMNIA	50_60	UKBB	N14_URETHRAOTH	-13.1734390547021	2.261920474942	2.56266454259107	-13.1758467626993	-13.179439661248	-13.181725963006	2905.95975811741	1.04327687522087	1.04309653527986	2937.88768282362	3160.16261354642	4856.22309845521	0.99638300303203	0.0301516707867625	0.0140186324590614	0.996421657122034	0.99667243676084	0.997834225796059	1743	50237	1379	1161	902	700	494	229	1	1	1	0	0	0	50537	50755	51014	51216	51422	51687	63	63	63	64	64	64
F5_INSOMNIA	50_60	UKBB	N14_URINOTH	-13.1508632700512	1.76305239782401	2.02973521140385	2.96270603391785	2.32060044799998	-13.1806625322909	2286.30892350271	1.04071852100992	1.04019394759531	0.763669024598563	1.03605668656263	3436.21100708649	0.995410588308351	0.0902515489946785	0.0510208248772858	0.000104642075781125	0.0251013597101381	0.996939471608508	2958	51082	2289	2013	1604	1245	929	455	4	4	4	3	1	0	51682	51958	52367	52726	53042	53516	65	65	65	66	68	69
F5_INSOMNIA	50_60	UKBB	N14_UROLITHIASIS	-13.0164293873652	-13.0133857385713	-13.0133506755556	-13.0136196313587	-13.0132096503825	-13.009334215163	4158.96509617483	3129.52774971282	3507.48651047584	4264.44895263906	4075.99393995234	6172.83877754825	0.997502842449991	0.996682199209508	0.997039724105525	0.997565136742552	0.99745264061221	0.998318449645823	751	54296	581	518	413	298	230	114	0	0	0	0	0	0	54388	54451	54556	54671	54739	54855	78	78	78	78	78	78
F5_INSOMNIA	50_60	UKBB	N14_UTER_POLYP	-14.0235620823802	-14.0219281421066	-14.0212231155661	-14.0205966978862	-14.0172597401065	-14.0133529997846	13408.0198874683	9937.12763463307	10153.6065289244	9428.55678680407	9437.94036585996	11772.330436015	0.999165485901208	0.998874133786349	0.998898193084391	0.998813517936139	0.998814979689835	0.999050227529387	267	20746	180	176	180	159	120	64	0	0	0	0	0	0	20809	20813	20809	20830	20869	20925	24	24	24	24	24	24
F5_INSOMNIA	50_60	UKBB	NAFLD	-12.1954713395662	3.42743347181402	-12.2002211205072	4.48854769450086	-12.2023674960805	-12.202187067931	2880.20367904426	1.03251117475205	3260.57292600992	1.03899472701576	4925.4559493905	8114.84794745775	0.996621576005824	0.000901748548895485	0.997014529171152	1.55967643518905e-05	0.998023315857227	0.998800232233108	602	55454	533	415	238	147	88	27	2	2	1	1	0	0	55446	55564	55741	55832	55891	55952	75	75	76	76	77	77
F5_INSOMNIA	50_60	UKBB	NEURODEGOTH	7.11705184335343	-16.941660660695	-16.8631578394661	-16.9746615656847	-17.0548099576364	-17.3428185348241	1.42117459769133	155554.334468726	165018.184575847	202614.445730652	208824.322717801	418623.569982368	5.50368491741488e-07	0.999913101171401	0.999918464420769	0.999933154714989	0.999934836280753	0.999966945083512	220	40965	180	157	113	75	56	18	1	0	0	0	0	0	41002	41025	41069	41107	41126	41164	2	3	3	3	3	3
F5_INSOMNIA	50_60	UKBB	NEURO_COMORBIDITIES	3.21704281188989	3.16515858161622	3.15713368035897	3.1635566066072	2.02884250746642	2.91631500016066	0.875223377140254	0.794760837418261	0.825580984652927	0.874373872803206	1.17649159463348	1.16283855775197	0.000237214858567217	6.81856215796531e-05	0.000131231649287675	0.000296794060744274	0.0846202632423451	0.0121441521351543	12046	25463	9438	8474	6753	5089	3626	1660	13	12	7	4	2	1	28044	29008	30729	32393	33856	35822	14	15	20	23	25	26
F5_INSOMNIA	50_60	UKBB	O15_DELIVERY_PROXY	-12.020687530757	-12.0176944538303	-12.0169265621646	-12.02057098351	-12.0198110932144	-12.0088226692921	10484.358281382	10021.2730072037	8070.5269221806	5070.13733336733	3893.16636086317	4375.7148595476	0.99908519733566	0.999043162424977	0.998811959030463	0.998108331513719	0.997536605022764	0.997810268154838	114	30734	11	15	20	39	64	88	0	0	0	0	0	0	30793	30789	30784	30765	30740	30716	44	44	44	44	44	44
F5_INSOMNIA	50_60	UKBB	O15_PREG_BIRTH_PUERP	-13.0212233435388	-13.016633233262	-13.0168705252394	-13.0242843577558	-13.0244448350297	-13.0131635502407	17018.1972901186	11705.351925575	10232.9325863539	8117.27542692892	5544.13777400462	5640.56652437889	0.999389510423593	0.999112733336342	0.998985045867014	0.998719783375692	0.998125588808969	0.99815922868237	156	29598	24	28	30	46	84	112	0	0	0	0	0	0	29689	29685	29683	29667	29629	29601	41	41	41	41	41	41
F5_INSOMNIA	50_60	UKBB	OFFICIAL_TILASTOKESKUS	3.33746411831919	-12.3840833831404	-12.3734911660602	3.46401954263947	3.60168843444446	-12.3493791111528	1.05320177500146	2108.69034345067	2505.10111233392	1.03801485618563	1.03463074996378	4729.06967185184	0.00153030522658906	0.995314147399005	0.996059010403737	0.00084639828592654	0.000499295357746448	0.997916425763799	949	54744	725	623	483	379	289	128	3	2	2	2	1	0	54892	54994	55134	55238	55328	55489	73	74	74	74	75	76
F5_INSOMNIA	50_60	UKBB	OTHER_ILD_CVD_COMORB	-12.9764290697001	-12.9768947960471	-12.955324664412	-12.9851152529143	-12.9887322433785	-13.0044476943732	7014.11687667469	5640.22477006478	7196.46578068963	9388.61902832422	8764.06003527787	15501.1765816909	0.998523878816833	0.998164247828403	0.998563621607942	0.998896470327938	0.99881749952809	0.999330628435506	455	29665	405	261	161	105	68	28	0	0	0	0	0	0	29697	29841	29941	29997	30034	30074	18	18	18	18	18	18
F5_INSOMNIA	50_60	UKBB	OTHER_SYSTCON_FG	-12.0069922020196	-12.0066395584322	-12.006594497116	-12.006145083189	-12.0059898430252	-12.0067820623832	4393.8310109817	3541.25365390128	4216.10614950959	5657.03941162805	7359.21741438017	18106.5839460418	0.997819628986137	0.997294773288573	0.997727793587567	0.998306621200937	0.998698314080942	0.999470909291396	226	44504	205	169	117	70	32	7	0	0	0	0	0	0	44474	44510	44562	44609	44647	44672	51	51	51	51	51	51
F5_INSOMNIA	50_60	UKBB	PAIN	1.87377230055337	-15.0581462072674	-15.0561908071911	3.26196832122786	2.93403644895329	-15.0524326361732	1.04551734805586	3614.10772813847	4081.04653496697	0.585105437149171	0.649252808964704	6642.02724203773	0.0731015305484085	0.996675631022859	0.99705637393861	2.47516478113333e-08	6.21039262811391e-06	0.998191803061785	6451	48635	5035	4433	3487	2649	1916	934	6	5	7	7	3	0	49993	50595	51541	52379	53112	54094	52	53	51	51	55	58
F5_INSOMNIA	50_60	UKBB	PANCREATITIS	-12.004134933348	-12.0050322361234	-12.0043743300493	-12.0046196318865	-12.0048545062808	-12.0022332597295	4643.82612123154	3684.68973802886	4313.24170699953	5493.40658876534	5065.49198238033	8362.33874925072	0.997937497440172	0.997400428907777	0.997779374951477	0.998256401945788	0.998109072300932	0.998854818775902	225	54767	190	150	111	70	53	25	0	0	0	0	0	0	54726	54766	54805	54846	54863	54891	76	76	76	76	76	76
F5_INSOMNIA	50_60	UKBB	PNEUMOBACTKNOWN	-11.0003734383358	-11.002524038647	-10.996842018343	-11.00007216964	-10.9990449360559	-10.9976369308063	3942.42958995401	3465.92514795037	3483.17864191287	4557.73379882544	5370.58027416209	7969.44017715113	0.997773703615924	0.997467132456365	0.997480980222384	0.998074310695065	0.998365919220065	0.998898938729407	134	47500	109	79	63	48	26	16	0	0	0	0	0	0	47463	47493	47509	47524	47546	47556	62	62	62	62	62	62
F5_INSOMNIA	50_60	UKBB	PNEUMONIA	-14.0134320825178	-14.0158297143013	-14.0108055378212	-14.016765218436	-14.0109710126923	-14.0068591309363	5411.92409385612	4644.44286649902	5460.08082951764	6691.81066735172	7194.79962206769	12503.6006038654	0.997933990127337	0.997592176826458	0.997952595665903	0.998328740465298	0.998446220746317	0.999106189116036	1283	53477	1121	800	535	358	213	91	0	0	0	0	0	0	53569	53890	54155	54332	54477	54599	70	70	70	70	70	70
F5_INSOMNIA	50_60	UKBB	POLLENALLERG	-13.0022702655656	-13.0058337571992	-13.0042167628523	-12.9975925467942	-12.9949919904755	-12.9948795294618	6925.37287861688	5726.37044218471	6670.7460311858	11587.6705226035	13530.3924243213	20665.049741076	0.998501986133121	0.998187832041538	0.998444573191666	0.999105033559089	0.999233688014526	0.999498263338699	349	27317	304	255	165	86	50	18	0	0	0	0	0	0	27333	27382	27472	27551	27587	27619	29	29	29	29	29	29
F5_INSOMNIA	50_60	UKBB	PSOR_ARTHR_OTH	-11.0038395753463	-11.0019910778719	-11.0054167389264	-11.0059245334803	-11.005385461643	-11.0112844409672	3997.28668899556	2796.76879227064	3891.04350059952	3671.3034329782	4193.18859627519	6546.17671076685	0.997803564442366	0.99686127212133	0.997743268510869	0.997608085447073	0.997905885494381	0.998657883815985	110	55590	85	76	55	44	30	15	0	0	0	0	0	0	55536	55545	55566	55577	55591	55606	79	79	79	79	79	79
F5_INSOMNIA	50_60	UKBB	PSOR_ENTE_ARTHR	-12.0036754305847	-12.0035963961192	-12.0039390578859	-12.0046504632143	-12.0041621706154	-12.0044673830652	6797.15400010829	4760.2531697638	6929.28248179076	6087.51217376062	7639.26861205604	11366.113514732	0.998590948164402	0.997988032621985	0.998617785769631	0.998426562644813	0.998746223990014	0.999157304087058	118	44258	91	82	57	46	32	16	0	0	0	0	0	0	44234	44243	44268	44279	44293	44309	51	51	51	51	51	51
F5_INSOMNIA	50_60	UKBB	PULMONARYDG	2.24318174434669	1.71758945589993	-14.7166817924323	1.42985120948687	2.552983912531	-14.7158699112306	0.786774887947969	0.783952945557653	2867.89692310444	1.05501340746231	0.664532443079277	4895.37201471057	0.00435668959108047	0.028456541832413	0.995905654223371	0.175324549336524	0.000122147942350581	0.997601500420824	6357	31484	4857	4252	3469	2818	2110	1021	5	4	4	4	3	0	32941	33546	34329	34980	35688	36777	38	39	39	39	40	43
F5_INSOMNIA	50_60	UKBB	PULM_ANXIETY	3.75289715367618	4.57856319553505	3.68729174125178	4.51969772326609	-11.9500678897569	-11.9217808859366	0.805341437410754	0.523643045540587	0.794875058859863	0.678789608634982	2482.53601250392	4595.39729019032	3.16197833089872e-06	2.25653318954607e-18	3.50383973789343e-06	2.76699744323355e-11	0.996159275112319	0.997930060528947	2208	47932	1851	1568	1102	746	435	153	12	11	5	3	0	0	48223	48506	48972	49328	49639	49921	54	55	61	63	66	66
F5_INSOMNIA	50_60	UKBB	PULM_IMMUNECOMORB	-14.8541340484095	-14.8468524557134	2.34047009004521	3.34683354100315	4.04650162935108	3.48238785072267	5855.69116469995	4751.59624353854	1.06874691964336	0.799775435001926	0.61468076052375	1.06146402489807	0.997976008095862	0.997506931467242	0.0285300503743483	2.85522083402263e-05	4.6075559438819e-11	0.00103535010911425	2326	29362	1856	1577	1220	902	650	331	3	3	5	5	4	1	29807	30086	30443	30761	31013	31332	22	22	20	20	21	24
F5_INSOMNIA	50_60	UKBB	PULM_INFECTIONS	2.38670209525365	-15.3091388336452	1.25120349505137	-15.3072251121811	2.45606871933685	-15.2466337428645	0.760373685492083	3631.30205889236	1.03717739016625	4303.74313604776	0.636696405057683	6131.97475980141	0.00169609846630944	0.996636223279538	0.227680875346332	0.997162151074259	0.000114543601557371	0.998016129940256	5609	42978	4184	3687	3089	2629	2030	973	4	2	4	3	3	0	44342	44839	45437	45897	46496	47553	57	59	57	58	58	61
F5_INSOMNIA	50_60	UKBB	PULM_MEDICATIO_COMORB	2.14944771175734	1.81859725051487	2.31153991977007	-12.8412238470236	-12.8225876720671	-12.8148192306357	1.03376674551621	1.03210408642417	1.03248659172491	2628.6113704363	2989.81479837581	5063.79274135235	0.0375954262326788	0.0780644110882709	0.025168368765774	0.996102210615029	0.996578077887958	0.997980814772225	2520	53155	2298	1772	1096	654	354	136	3	2	1	0	0	0	53307	53833	54509	54951	55251	55469	67	68	69	70	70	70
F5_INSOMNIA	50_60	UKBB	PULM_PNEUMONIA_SEPSIS	-14.0224847770029	-14.0237491838688	-14.0196344496694	-14.0241316994112	-14.0196624668009	-14.0146124483618	5081.63310688495	4326.0015828111	5115.50568938831	6302.50948702558	6729.48011327125	11691.2683764621	0.997798284592105	0.997413474510725	0.997813307901174	0.998224575631235	0.998337752107151	0.99904355627977	1287	41620	1125	801	535	358	213	91	0	0	0	0	0	0	41726	42050	42316	42493	42638	42760	56	56	56	56	56	56
F5_INSOMNIA	50_60	UKBB	PULM_PSYCH_COMORB	1.91973552193499	2.82896520869458	2.40006352984463	3.12909714064122	-13.5897332311448	3.12910435531872	1.07162266777569	0.621498008586106	0.797933325435727	0.683389763658602	2643.5608610771	1.05912784298751	0.0732245388616228	5.31764481403676e-06	0.0026310320763356	4.67676950221583e-06	0.995898338966678	0.00313261314830037	4007	30309	3149	2758	2157	1600	1112	516	8	8	5	3	1	1	31128	31519	32120	32677	33165	33761	31	31	34	36	38	38
F5_INSOMNIA	50_60	UKBB	Q17_CONGEN_MALFO_CIRCULATO_SYSTEM	-12.0106795010022	-12.0108543119322	-12.0117431226303	-12.0094476411369	-12.0023256653809	-12.009133053817	5012.97749995598	4089.08026056559	5077.71649407543	5805.32349322265	6410.63741246863	9383.12415768878	0.99808833640882	0.997656377271519	0.998112542230655	0.998349420831871	0.998506160287784	0.998978815682784	175	55548	142	117	81	62	43	19	0	0	0	0	0	0	55503	55528	55564	55583	55602	55626	78	78	78	78	78	78
F5_INSOMNIA	50_60	UKBB	Q17_CONGEN_MALFO_DEFORMAT_CHROMOSOMAL_ABNORMALITI	-12.5622134128093	-12.5611471690865	-12.5617592295495	-12.5609980609416	4.16711437253708	-12.5601998065466	3623.14227921343	2911.54625109671	3288.09067530997	3917.68144096782	1.03849762385214	6816.07442505137	0.997233568191156	0.996557734812599	0.996951784377471	0.997441800871038	6.00441164892422e-05	0.998529713261675	678	55053	536	451	348	252	176	80	1	1	1	1	1	0	55119	55204	55307	55403	55479	55575	75	75	75	75	75	76
F5_INSOMNIA	50_60	UKBB	Q17_CONGEN_MALFO_DEFORMAT_MUSCULOS_SYSTEM	-11.0031915870026	-11.0027376987524	-11.0030039127755	-11.0028970793726	-11.0027758526846	-11.0033174062606	3557.43510501691	2817.70771344279	3258.13440806038	4155.889962053	4542.06087617645	8294.68737442718	0.997532136938687	0.996884385067839	0.997305479407012	0.997887568841376	0.998067190944333	0.998941566558826	124	55576	95	84	64	45	31	14	0	0	0	0	0	0	55525	55536	55556	55575	55589	55606	80	80	80	80	80	80
F5_INSOMNIA	50_60	UKBB	Q17_CONGEN_MALFO_URINARY_SYSTEM	-10.9999523223799	-11.001375625039	-11.0026268264856	-11.0088918836953	-11.0025197131483	-11.0041217990823	4143.57835874158	3424.05739592254	3458.10430917381	4165.4112867326	4385.19266322399	7008.7411339443	0.997881859335364	0.997436429463236	0.997461380433705	0.997891249138451	0.997998096760473	0.998747276420451	100	55586	80	63	55	40	28	13	0	0	0	0	0	0	55527	55544	55552	55567	55579	55594	79	79	79	79	79	79
F5_INSOMNIA	50_60	UKBB	Q17_LVOTO_BROAD	-12.0076807448858	-12.0088517760624	-12.007424766095	-12.007419909878	-12.009660139651	-12.0162369697632	4429.76454073252	3914.42661182901	5344.71209763808	6237.58385371585	7495.95097211856	19784.2989689499	0.997837191738653	0.997552218154703	0.998207474864559	0.998464064088146	0.998721667425242	0.999515395042164	177	55526	165	123	72	41	24	6	0	0	0	0	0	0	55461	55503	55554	55585	55602	55620	77	77	77	77	77	77
F5_INSOMNIA	50_60	UKBB	Q17_VACTREL	-12.0086746499554	-12.0087902678004	-12.0075903254885	-12.004934104276	-12.0056189264889	-12.0065520599294	3961.7743931315	3295.58965116137	3777.42285944239	4387.87851535475	5031.86265108239	7480.69720573311	0.997581507557987	0.997092597028535	0.997463706035884	0.997817045391754	0.998096313520416	0.998719392305206	291	55448	236	190	145	103	70	31	0	0	0	0	0	0	55426	55472	55517	55559	55592	55631	77	77	77	77	77	77
F5_INSOMNIA	50_60	UKBB	R18_ABDOMI_PELVIC_PAIN	2.55398806557963	-14.1543497285566	2.18837438874399	3.15714345546435	2.39944213281272	-14.15131172062	1.05607029521396	3202.43738354549	1.05359424417312	0.780742761333494	1.04964646602836	5551.17513827354	0.0155894302593324	0.996473467239533	0.0377963784865579	5.25987213166208e-05	0.0222570281107914	0.997965998076759	3461	46084	2630	2347	1913	1477	1080	565	4	3	4	3	1	0	46863	47146	47580	48016	48413	48928	48	49	48	49	51	52
F5_INSOMNIA	50_60	UKBB	R18_ABNORMALITI_BREAT	-13.7172293630394	4.05071185705704	-13.6621801380442	-13.6578660642879	3.72059102967687	-12.6830423243309	5118.12689036021	0.661351478228358	4815.88479375854	5884.38029327274	1.04676720223617	5491.69595562951	0.997861570715737	9.07404161101119e-10	0.997736484894419	0.998148081847423	0.000378895283376045	0.998157291528805	1227	46720	1002	822	575	403	296	124	3	3	1	1	1	0	46892	47072	47319	47491	47598	47770	50	50	52	52	52	53
F5_INSOMNIA	50_60	UKBB	R18_ABNORMALITI_GAIT_MOBIL	-11.7357451708678	3.92123308719363	-11.7362561181741	-11.7077942488726	5.55208269814316	-11.6996847793685	3045.1381604333	1.03200578870536	3767.51899506919	4886.08368318512	1.0471300149978	9718.86783379028	0.996925017451286	0.000144916285023544	0.997514501605516	0.99808814995017	1.14421419360952e-07	0.999039497629075	377	54404	338	229	118	72	38	14	1	1	1	1	1	0	54377	54486	54597	54643	54677	54701	65	65	65	65	65	66
F5_INSOMNIA	50_60	UKBB	R18_ABNORMALITI_HEART_BEAT	4.14129980519944	3.67753939378854	3.35058009749652	3.69786234791948	-11.7534473342691	-11.7343184472198	0.792240179578693	0.789414535717482	1.05943300626587	1.0565973051505	2467.98516695746	4129.62742095444	1.71976632330239e-07	3.18420351148118e-06	0.00156358265374598	0.000465635291415991	0.996200196483648	0.997732817523936	1275	46931	1070	879	637	448	286	120	5	3	2	1	0	0	47077	47268	47510	47699	47861	48027	54	56	57	58	59	59
F5_INSOMNIA	50_60	UKBB	R18_ABNORMAL_BLOOD_P_READI_WO_DIAGNOSIS	-11.5668130806212	4.18008047355744	-11.5667363804536	-11.5646570377484	-11.5652055082611	-11.5614009754463	3582.11126201712	1.05742688897912	3572.67995054082	4277.56023035239	5165.87067555363	8668.18448061843	0.997423596069015	7.71554755297331e-05	0.997416811922114	0.997842870803969	0.998213720050548	0.998935802459541	330	45944	285	240	150	99	56	25	1	1	0	0	0	0	45943	45988	46078	46129	46172	46203	45	45	46	46	46	46
F5_INSOMNIA	50_60	UKBB	R18_ABNORMAL_FINDI_DIAGNOST_IMAGI_FUNCTION_STUDI_WO_DIAGNOSIS	3.19023097922585	-12.6318109866648	-12.6334786163179	3.52518055982741	3.71654730689775	-12.5984284287628	1.04135402015259	2158.41813988426	2599.40322518836	1.03673663914067	1.03234066595564	5600.45698447017	0.00218734059180258	0.995330529686241	0.996122179984959	0.000673202776960806	0.000318073876583166	0.998205131637719	1376	54698	1172	908	617	414	269	107	3	2	2	2	1	0	54831	55095	55386	55589	55734	55896	68	69	69	69	70	71
F5_INSOMNIA	50_60	UKBB	R18_ABNORMAL_FINDI_DIAGNOST_IMAGI_LUNG	-12.0084979704887	-12.0109432999549	-12.0043262952507	-12.0206654325525	-12.0188524600731	-12.0333448553423	4054.74929012523	3449.29724273198	4029.33749307349	6052.94484659785	6147.94369734901	13554.8580911029	0.99763699789133	0.997221658158602	0.997622921271439	0.998415465975996	0.998440185665277	0.999291676921349	290	53288	258	167	113	64	46	15	0	0	0	0	0	0	53254	53345	53399	53448	53466	53497	66	66	66	66	66	66
F5_INSOMNIA	50_60	UKBB	R18_ABNORMAL_FINDI_DIAGNOST_IMAGI_OTHER_BODY_STRUCTURES	-12.9928198529636	-12.9990835965813	-13.0003889502427	-13.0099188127458	-12.999577074895	-13.028232413091	5497.75390389781	4329.55861494372	5680.78148584771	6621.35014332415	8517.66711217528	11977.6228223308	0.998114364358033	0.997604431895684	0.998174053939647	0.998432282471977	0.998782277156191	0.999132129672024	443	53491	379	311	198	128	77	33	0	0	0	0	0	0	53490	53558	53671	53741	53792	53836	65	65	65	65	65	65
F5_INSOMNIA	50_60	UKBB	R18_ABNORMAL_FINDI_EXAMI_BLOOD_WO_DIAGNOSIS	-12.5464663292293	3.57495766560674	-12.5220645304118	-12.5287853538106	-12.4944526285176	-12.4948389540138	2772.75000932136	0.753623443694501	2753.06896117254	3628.60701240406	3518.27819932041	6705.1868772021	0.996389650137195	2.09857622901854e-06	0.996370912734208	0.997245084821064	0.997166480497391	0.998513175918296	1006	54965	914	703	442	272	175	56	2	2	0	0	0	0	54983	55194	55455	55625	55722	55841	72	72	74	74	74	74
F5_INSOMNIA	50_60	UKBB	R18_ABNORMAL_FINDI_EXAMI_OTHER_BODY_FLUIDS_SUBST_TISSU_WO_DIAGNOSIS	-11.0047485456318	-11.0045622067351	-11.0037994162222	-11.0052170727154	-11.0039429162063	-11.0037053870179	4138.97633705295	2927.24685640976	4176.28847330462	3891.05264637549	3842.07834739042	4626.00390033881	0.997878579653578	0.997000475179549	0.997897714307366	0.997743314757854	0.997714813868006	0.998102103121879	106	55403	77	75	52	44	35	22	0	0	0	0	0	0	55352	55354	55377	55385	55394	55407	80	80	80	80	80	80
F5_INSOMNIA	50_60	UKBB	R18_ABNORMAL_INVOLU_MOVEM	-11.2644483776787	-11.2649003038212	-11.2607706613738	-11.2540147377281	5.7789310172048	-11.255101630466	3745.49770629946	3162.28053577598	4017.52161622549	4981.87523839315	1.044867895348	7429.45413015153	0.997600394766588	0.997157724964537	0.997763600511173	0.998197586944764	3.18815949900722e-08	0.998791261345864	144	53725	118	94	68	42	29	14	0	0	1	1	1	0	53690	53714	53740	53766	53779	53794	61	61	60	60	60	61
F5_INSOMNIA	50_60	UKBB	R18_ABNORMAL_RESULTS_FUNCTION_STUDI	3.91559012874549	-12.7336918409243	-12.7300311676272	4.18025344255871	4.3373665056571	-12.7089378585993	1.04188257421689	3329.46134815439	3848.52194552683	1.03660110437731	1.03387125034272	8417.67942545618	0.000171148574477718	0.996948457936343	0.997360785010732	5.51504838968737e-05	2.72549676789465e-05	0.998795361412967	652	53699	549	436	301	210	137	55	3	2	2	2	1	0	53733	53846	53981	54072	54145	54227	66	67	67	67	68	69
F5_INSOMNIA	50_60	UKBB	R18_ABNORMAL_WEIGHT_LOSS	-13.1734755392179	-13.1748936489485	3.40255558639812	-13.1747098304969	4.61438776846628	-13.1780803608478	4140.6198500755	3322.349826538	1.03332798295829	4821.95332347631	0.750651256921847	8116.12849547811	0.997461516537764	0.996835969349861	0.000991905011266591	0.997819994557619	7.88730206520617e-10	0.998704483024543	841	55193	697	576	408	278	190	83	2	2	3	2	2	0	55261	55382	55550	55680	55768	55875	74	74	73	74	74	76
F5_INSOMNIA	50_60	UKBB	R18_ANOREXIA	-11.2342667382443	-11.2352004056268	-11.2347579381958	-11.2345639753419	5.76406559003902	-11.2416271170551	4047.01051985297	3414.82703601053	3620.61504312563	4658.88331503403	1.028957740458	9751.93430706758	0.997785121529501	0.997374866523678	0.997524170503819	0.998075960299997	2.12077625528079e-08	0.99908023183442	137	55598	116	85	69	41	22	9	0	0	0	0	1	0	55542	55573	55589	55617	55636	55649	77	77	77	77	76	77
F5_INSOMNIA	50_60	UKBB	R18_ASCITES	-10.9919694503352	-10.9977429246158	-10.9970734545416	-10.9896872959815	-11.0084818527933	-11.0218458178203	4137.24837254018	3439.21853224707	4893.73309246103	7000.51370911564	7120.24729683769	10541.539564207	0.997880158112445	0.997448573201674	0.998207015467987	0.9987474493181	0.998766406018956	0.999165761419029	226	43772	210	97	46	27	20	7	0	0	0	0	0	0	43746	43859	43910	43929	43936	43949	42	42	42	42	42	42
F5_INSOMNIA	50_60	UKBB	R18_CARDIAC_MURMU_OTHER_CARDIAC_SOUNDS	-12.0189970940194	-12.0118283671717	-12.0186567039427	-12.0224524916301	-12.0259169181423	-12.0218543978367	6017.5460793611	4460.32327535219	6494.93704433731	6938.15127109312	9566.13435855365	12791.5491520212	0.998406366031088	0.997851267671676	0.998523543017054	0.998617423568495	0.998996952107146	0.999250125962838	159	45755	134	114	74	50	30	17	0	0	0	0	0	0	45734	45754	45794	45818	45838	45851	46	46	46	46	46	46
F5_INSOMNIA	50_60	UKBB	R18_CONVU_NOT_ELSEW_CLASSIFIED	-11.6654372837973	-11.6129682364248	-11.6231717851624	-11.6466331346143	6.51462953139481	-11.6576030550209	7047.0973876385	6110.6446261373	6850.70991091076	8301.69675619265	1.1135319105047	12695.2257368441	0.998679219607596	0.998483662027449	0.998646279730678	0.998880630552035	4.90332807205406e-09	0.99926732927959	271	46075	223	155	113	83	53	28	1	1	1	1	1	0	46090	46158	46200	46230	46260	46285	32	32	32	32	32	33
F5_INSOMNIA	50_60	UKBB	R18_COUGH	-13.0136504126002	-13.011527475109	-13.011040742286	-13.0112112316429	-13.0112483259899	-13.0093346294412	5339.67261387761	4978.90093507925	5880.63567556307	7350.3752092845	8279.25153925559	16446.2288368014	0.998055427511084	0.997914864102892	0.998234663626327	0.998587631400854	0.998746085943451	0.999368855543257	475	46116	413	331	225	146	88	27	0	0	0	0	0	0	46132	46214	46320	46399	46457	46518	46	46	46	46	46	46
F5_INSOMNIA	50_60	UKBB	R18_DISTU_SKIN_SENSA	-13.0176032124242	-13.0142465728644	-13.0198009282994	-13.0168998313741	-13.0206864927898	-13.015439042167	4856.38129669822	3813.35062934285	4166.01072068584	4803.34145241504	4951.57021461425	7938.87255761815	0.99786126097826	0.997276975745739	0.997506419946742	0.997837761317707	0.997901879141296	0.998691903272617	546	54349	436	394	311	239	165	71	0	0	0	0	0	0	54388	54430	54513	54585	54659	54753	71	71	71	71	71	71
F5_INSOMNIA	50_60	UKBB	R18_DIZZI_GIDDI	4.42189595217794	4.48870167669911	-12.4590926715706	-12.442122470223	5.58149962480582	-12.4901832132021	0.784072416587101	0.651322112287748	3186.21665306921	3995.3096729884	0.64626677565772	6981.75213675301	1.70393700994586e-08	5.51384254576061e-12	0.996880032517215	0.997515246078775	5.79483626429476e-18	0.998572604865306	711	53892	595	499	365	245	150	63	5	3	2	3	3	0	53939	54035	54169	54289	54384	54471	64	66	67	66	66	69
F5_INSOMNIA	50_60	UKBB	R18_DYSPHAGIA	3.90100823754396	-12.8482512086541	-12.8568882470847	-12.8491256689102	4.26069769344864	-12.7912143370715	1.07550974415293	3195.01782038617	3858.24414200529	4588.71288799539	1.05545110024893	8385.04791835464	0.000286594614558916	0.996791443985765	0.997341201523412	0.997765799289763	5.4173699070395e-05	0.998782844346925	1018	44556	874	750	527	352	210	73	1	0	0	1	1	0	44655	44779	45002	45177	45319	45456	44	45	45	44	44	45
F5_INSOMNIA	50_60	UKBB	R18_DYSPNOEA	-14.4982760909603	3.11686528250767	-14.4556970147809	-14.4213255850172	3.31760444361464	-14.306330650558	5401.22729609069	0.925785420726685	5333.36596845251	7002.89966057841	1.15706332455412	10153.0633572818	0.997858276253621	0.000760663934218975	0.997837395106626	0.99835688850971	0.00414039251997923	0.998875728815151	923	31280	769	615	416	271	198	81	2	2	1	1	1	0	31389	31543	31742	31887	31960	32077	43	43	44	44	44	45
F5_INSOMNIA	50_60	UKBB	R18_ELEVATED_BLOOD_GLUCOSE_LEVEL	-10.9994933147337	-10.997923121926	-10.995141243507	-11.0034958594006	-10.9999341882335	-11.0102224120348	3442.3157147848	3375.7362292875	4257.94606504987	5001.22352241721	5935.53946259681	9771.37522682306	0.997450463093841	0.997400550001365	0.997939653636206	0.99824452709651	0.998521335307418	0.999100957192749	136	53625	127	85	39	29	18	8	0	0	0	0	0	0	53565	53607	53653	53663	53674	53684	69	69	69	69	69	69
F5_INSOMNIA	50_60	UKBB	R18_ENLARGED_LYMPH_NODES	-11.7389358504483	-11.7274398977648	5.72500551561012	-11.7163762867082	-11.6960616471597	-11.7000543548124	5486.39031516284	4631.92112796869	1.09744075125033	6873.53640714682	7026.4529183551	14969.8221396413	0.998292810392507	0.99797985911752	1.82151122399708e-07	0.998639956105997	0.998671861491236	0.999376392605553	297	46199	255	176	119	81	51	26	1	1	1	0	0	0	46209	46288	46345	46383	46413	46438	31	31	31	32	32	32
F5_INSOMNIA	50_60	UKBB	R18_FAECAL_INCONTINENCE	-11.9920005457408	-11.9883028266946	-11.9943046226333	-11.9928479133788	-11.988688023722	-11.978687651399	7231.8273894989	4789.36366108821	6490.20592181829	7851.31950027064	8077.0899133359	14747.3667226815	0.998676928086323	0.998002809470341	0.99852546049482	0.998781236138878	0.998815713868642	0.99935191081469	237	43756	204	172	109	72	44	17	0	0	0	0	0	0	43751	43783	43846	43883	43911	43938	38	38	38	38	38	38
F5_INSOMNIA	50_60	UKBB	R18_FEVER_OTHER_UNKNO_ORIGIN	-12.3700142460451	4.52025778264621	-12.3450698023631	-12.3646639819579	-12.3395624917931	-12.4005309713724	6266.01166612835	1.10046094093355	6565.33501822888	6781.97806699773	7419.79365312878	12600.9143718028	0.998424861379318	3.99784748478967e-05	0.998499705686669	0.998545325725349	0.998673070664614	0.999214803757975	622	46421	523	427	265	192	123	51	1	1	0	0	0	0	46484	46580	46742	46815	46884	46956	35	35	36	36	36	36
F5_INSOMNIA	50_60	UKBB	R18_FLATU_RELATED_CONDI	-11.8849954690253	-11.8503980378705	4.94082052815301	-11.8080905402896	5.47257373402341	-11.7006485305972	5478.05557501669	3855.73981607307	1.09500613408903	5742.51557411702	1.08222528489933	8990.89037468756	0.998268939257593	0.997547750834071	6.41769271572709e-06	0.998359345068595	4.26397626614277e-07	0.998961641863076	310	43699	253	234	176	123	76	29	1	1	1	0	1	0	43715	43734	43792	43845	43892	43939	40	40	40	41	40	41
F5_INSOMNIA	50_60	UKBB	R18_GANGRENE_NOT_ELSEW_CLASSIFIED	-10.9998978614921	-10.9893228138326	-10.9889686699275	-10.9777764196819	-11.0014773361584	-10.9724414870025	4716.39576535621	4309.42562582609	4728.27765147005	5990.85939558623	7343.96229884205	13275.4651347378	0.998139121237059	0.997965343350805	0.998145641776144	0.998537940412708	0.99880474527615	0.999340532284846	103	45668	85	61	48	32	18	7	0	0	0	0	0	0	45642	45666	45679	45695	45709	45720	44	44	44	44	44	44
F5_INSOMNIA	50_60	UKBB	R18_GENERAL_SYMPTOMS_SIGNS	-14.1976059256221	2.43025619587996	2.75739184854931	-14.1994137507065	2.48949011222505	3.43623851650762	3581.82154772363	0.786015784213293	0.785512385724953	4060.1855981282	1.05467023496579	1.05055229854093	0.996837357541745	0.00198902002663566	0.000447584838180418	0.997209617729071	0.018253070025084	0.00107210501796476	4598	50699	3796	3120	2206	1568	1084	488	3	4	2	2	2	1	51449	52125	53039	53677	54161	54757	49	48	50	50	50	51
F5_INSOMNIA	50_60	UKBB	R18_HAEMORRHAGE_RESPI_PASSA	-13.0020711231715	-12.9930330028832	-12.9888165745306	-12.9811401156941	-12.9707909183972	-12.9542388675309	6257.63815666096	5132.21837247579	6288.87145342837	7362.91275035937	7835.67232115281	15396.6531391696	0.99834216295616	0.997980029569188	0.998352078124569	0.998593295036165	0.998679221301687	0.999328686184169	356	45970	306	245	173	125	88	28	0	0	0	0	0	0	45975	46036	46108	46156	46193	46253	45	45	45	45	45	45
F5_INSOMNIA	50_60	UKBB	R18_HEADACHE1	-13.3023755206254	4.03487749538307	3.60399098375097	-13.295323435321	4.5057750389133	-13.2148579181607	5444.31268954349	0.807914835083317	1.07468505345168	5222.45154488603	0.798831674494882	7987.47680730753	0.998050488630151	5.90842312346506e-07	0.000797871156620614	0.997968746717892	1.6960024827006e-08	0.998679942796663	1197	46636	940	829	655	508	360	150	3	3	2	2	2	0	46854	46965	47139	47286	47434	47644	36	36	37	37	37	39
F5_INSOMNIA	50_60	UKBB	R18_HEARTBURN	-11.9979198778244	-11.9939406016244	-11.9962054837197	-11.9993945145898	-11.9952403722448	-11.9982340292549	6711.46363113527	4610.92563298738	5467.7985397362	6304.10494454565	7485.32043490287	10948.0121273348	0.998573641986376	0.997924544874708	0.998249463765849	0.998481287046271	0.998721389006251	0.999125576071604	277	43737	237	217	154	106	61	18	0	0	0	0	0	0	43737	43757	43820	43868	43913	43956	40	40	40	40	40	40
F5_INSOMNIA	50_60	UKBB	R18_HEPATOM_SPLENO_NOT_ELSEW_CLASSIFIED	-9.73632457957652	6.20400715373253	-9.71610318868913	7.18517653362727	-9.62267569519547	-9.77668663011127	3586.19171489679	1.10236096272388	3782.91548551586	1.08282437782692	5817.3790025738	12388.6030279304	0.997833787444975	1.82388118850845e-08	0.997950702247583	3.23211294587685e-11	0.998680199301751	0.999370335259698	100	43562	89	61	37	25	13	4	2	2	1	1	0	0	43532	43560	43584	43596	43608	43617	39	39	40	40	41	41
F5_INSOMNIA	50_60	UKBB	R18_LOCALIZED_SWELL_MASS_LUMP_SKIN_SUBCU_TISSUE	-12.0064926974025	-12.0059662018949	-12.0066586099639	-12.0054995188953	-12.0046089289451	-12.002965110902	4481.60728643465	3948.37663339476	4414.40901257172	4838.84721898066	4868.02828066397	7596.95587527803	0.99786242232289	0.997573848394531	0.997829853171101	0.998020397741485	0.998032410277277	0.998739366567536	207	54188	166	135	107	84	56	29	0	0	0	0	0	0	54158	54189	54217	54240	54268	54295	71	71	71	71	71	71
F5_INSOMNIA	50_60	UKBB	R18_MALAI_FATIG	-8.22620785385043	-8.2260905650096	4.52732073955845	-8.22783360918375	-8.22635561872847	5.74177060655379	594.985733290148	493.745379797577	1.0540589192727	730.065315773685	703.341352581882	1.03855102097277	0.988968886530652	0.986707385434199	1.74590509476614e-05	0.991008034081101	0.990668069681859	3.2273010622757e-08	484	46415	406	298	212	136	100	42	1	1	1	1	1	1	46448	46556	46642	46718	46754	46812	44	44	44	44	44	44
F5_INSOMNIA	50_60	UKBB	R18_MOUTH_BREAT	-15.5881280413176	1.12250292507967	-15.5899755904199	-15.6885250833931	-15.6404732408012	-15.536697475886	0	1.40024100473834	5368.52720074937	0	0	0	0	0.422755560349902	0.997682980288854	0	0	0	180	31100	133	120	98	79	56	29	1	1	0	0	0	0	31101	31114	31136	31155	31178	31205	45	45	46	46	46	46
F5_INSOMNIA	50_60	UKBB	R18_NAUSEA_VOMITI	4.79622650108066	-12.8754688546522	3.21195851622175	-12.8773482436093	4.22448383363701	-12.8604686810145	0.613705018609024	2693.55227284481	1.05736711398547	3595.33853064329	0.78257426345105	5372.19088045922	5.48765085350899e-15	0.996186040719024	0.00238395316497269	0.997142239794048	6.73169078876826e-08	0.99808994880619	1591	45016	1285	1054	787	589	391	191	6	2	3	2	2	0	45269	45500	45767	45965	46163	46363	47	51	50	51	51	53
F5_INSOMNIA	50_60	UKBB	R18_OEDEMA_NOT_ELSEW_CLASSIFIED	-11.331211484354	5.93080658414104	-11.3029869029204	6.7044064857215	-11.3546646551704	-11.4101113391801	4785.81276148304	0.81844004662843	5116.91800235226	1.08815750008286	7927.93086492871	12447.3686347606	0.998110876730437	4.27753279474645e-13	0.998237518873182	7.21745821291479e-10	0.998857241734515	0.999268604420201	261	46303	233	149	86	42	27	15	3	3	1	1	0	0	46292	46376	46439	46483	46498	46510	36	36	38	38	39	39
F5_INSOMNIA	50_60	UKBB	R18_OTHER_ABNORMAL_FINDI_BLOOD_CHEMIS	-12.8640985423939	3.8100902603908	-12.8549424666344	-12.8533726642736	-12.826494692695	-12.8077660444514	3752.47987103632	0.75417461889858	3716.23792858644	4900.04929109454	4929.84402275861	8992.50741683325	0.997264730028127	4.37207440839999e-07	0.99724002072348	0.997907062718562	0.997924062000564	0.998863596674814	742	54516	672	526	340	206	127	40	2	2	0	0	0	0	54512	54658	54844	54978	55057	55144	72	72	74	74	74	74
F5_INSOMNIA	50_60	UKBB	R18_OTHER_SKIN_CHANG	-10.3259239911866	5.15984266471548	-10.3459945133389	-10.3439847056015	-10.3444569210862	-10.3021901060267	2765.64874623389	1.03652615267227	2728.31771056828	3567.20264429842	4500.80085578276	9305.20768533829	0.997020996900599	6.42397016807991e-07	0.996974366485127	0.997686339983902	0.998166176317264	0.999116628341169	106	54132	91	66	51	31	18	5	1	1	0	0	0	0	54076	54101	54116	54136	54149	54162	70	70	71	71	71	71
F5_INSOMNIA	50_60	UKBB	R18_OTHER_SYMPTOMS_SIGNS_INVOLVI_CIRCULATO_RESPI_SYSTEMS	-12.0014507187145	-12.0003539469997	-12.0002374526633	-11.9949066933707	-11.9857125327242	-11.9879226905065	6216.44195820054	5913.62293124068	6243.74723376807	8622.55229974578	8663.40743214977	18840.6906306669	0.998459606580162	0.998380875703722	0.998466498092221	0.998890056280389	0.998896137345005	0.999492323398703	131	45705	118	89	61	43	24	9	0	0	0	0	0	0	45674	45703	45731	45749	45768	45783	44	44	44	44	44	44
F5_INSOMNIA	50_60	UKBB	R18_OTHER_SYMPTOMS_SIGNS_INVOLVI_COGNITIVE_FUNCTIONS_AWARE	-11.5171443117968	4.2879524341079	-11.5205356892355	-11.5126134409346	-11.4873320206655	-11.4764370888305	3288.4738929667	1.04577824738235	3394.44107675412	4432.72849087277	5273.89464008878	8315.60615578703	0.997205593492895	4.12703759715889e-05	0.997292031381949	0.997927748967464	0.998262089358589	0.998898833243445	354	53770	316	212	140	86	50	18	1	1	0	0	0	0	53745	53849	53921	53975	54011	54043	62	62	63	63	63	63
F5_INSOMNIA	50_60	UKBB	R18_OTHER_SYMPTOMS_SIGNS_INVOLVI_DIGES_SYSTEM_ABDOMEN	2.81987049813556	2.21300476203244	2.50636881817157	2.91169637886797	3.05072421085796	-11.1214182522147	1.05365984133183	1.04949190092437	1.04962557611162	1.04951812536904	1.04602920229375	2076.13388252067	0.00744482726119835	0.0349753250458102	0.0169463616199691	0.0055317681421605	0.00354004373697478	0.995725918470769	2344	45665	1943	1711	1309	889	557	221	5	4	3	2	1	0	46015	46247	46649	47069	47401	47737	46	47	48	49	50	51
F5_INSOMNIA	50_60	UKBB	R18_OTHER_SYMPTOMS_SIGNS_INVOLVI_NERVOUS_MUSCULOS_SYSTEMS	-11.7830707063168	3.75375666430182	4.13422971478829	-11.784719566987	-11.7890852708524	-11.7554591515634	2827.59337702882	1.03447203477917	1.03360148477321	3576.85481837346	4288.16916322178	7406.07217018423	0.996675086643733	0.000284886163703017	6.33881341079222e-05	0.997371202002367	0.997806449112318	0.998733539829461	459	54568	403	309	198	122	75	30	2	2	1	0	0	0	54560	54654	54765	54841	54888	54933	62	62	63	64	64	64
F5_INSOMNIA	50_60	UKBB	R18_OTHER_SYMPTOMS_SIGNS_INVOLVI_URINARY_SYSTEM	-12.9567228303097	-12.9847425439128	-12.983865531807	-12.9757878091276	-12.9689605365835	-12.9371594425886	7325.19445726169	5225.65737617594	5854.11462266603	6595.66437674012	6580.65968985023	9969.00718119812	0.998588711361229	0.998017414040995	0.998230369915559	0.998430306109076	0.998427554808912	0.998964555176367	441	50614	348	323	259	184	144	66	0	0	0	0	0	0	50653	50678	50742	50817	50857	50935	54	54	54	54	54	54
F5_INSOMNIA	50_60	UKBB	R18_PAIN_ASSOCIATED_W_MICTU	-9.89674172671371	-9.88859312773609	5.49535652200355	-9.8987581422421	-9.80656612456932	-9.75336022638054	2624.35056000015	2084.40013919861	1.05749425662857	2788.71950612785	2440.79299341366	3808.59496351311	0.9969910884506	0.996214773718058	2.02985153184425e-07	0.997167857975579	0.996794285023267	0.997956714455277	129	50374	102	83	73	48	43	19	0	1	1	0	0	0	50344	50363	50373	50398	50403	50427	57	56	56	57	57	57
F5_INSOMNIA	50_60	UKBB	R18_PAIN_NOT_ELSEW_CLASSIFIED	-12.3651622064685	-12.37093669993	-12.3852988840242	5.92589063816137	-12.3823109351668	-12.361326735196	8417.03554962458	6462.78607454801	8249.2153116665	1.1188541496422	8105.30418207882	14281.4371864843	0.998827857098917	0.998472706158936	0.998802063629752	1.18112869719769e-07	0.998781088203795	0.999309389496817	273	45963	215	167	117	96	73	40	0	0	0	1	0	0	45989	46037	46087	46108	46131	46164	32	32	32	31	32	32
F5_INSOMNIA	50_60	UKBB	R18_PAIN_THROAT_CHEST	-14.1880551108672	1.67363840664671	-14.1883189415781	2.25236855856636	3.07133958771146	-14.1851932279652	3437.1092103792	1.05157552302103	3274.26224993013	1.04928086512504	0.767573910096847	6194.59820329228	0.996706418889037	0.111485128947034	0.99654254780633	0.0318264875737658	6.2979437667208e-05	0.998172902195505	3458	47897	2744	2483	1907	1412	1013	460	1	2	2	3	2	0	48556	48817	49393	49888	50287	50840	54	53	53	52	53	55
F5_INSOMNIA	50_60	UKBB	R18_POLYURIA	-11.979573179918	-11.9770913281883	-12.0116841312996	-12.0054395913302	-12.0092374966842	-12.0156696577638	5114.36758745804	3912.19740924328	4596.6884529742	5229.36202951533	5531.21378667466	9119.45958088713	0.998131087063754	0.997557300839794	0.997915036768636	0.998168238032275	0.998267653714551	0.998948719005915	275	50489	216	193	149	111	78	39	0	0	0	0	0	0	50494	50517	50561	50599	50632	50671	54	54	54	54	54	54
F5_INSOMNIA	50_60	UKBB	R18_RASH_OTHER_NONSPECIFIC_SKIN_ERUPT	-12.0064112083104	-12.0056202740484	-12.0055453543363	-12.0061681849299	-12.0054934522153	-12.0057491346577	3861.92636227368	3337.67578402928	4170.62509775871	4696.37506600581	5105.58026794636	7958.13691561454	0.997519446565469	0.997130015309151	0.997703215746184	0.997960229824085	0.998123819714878	0.998796301402776	273	54251	237	180	129	92	56	21	0	0	0	0	0	0	54216	54273	54324	54361	54397	54432	71	71	71	71	71	71
F5_INSOMNIA	50_60	UKBB	R18_RETEN_URINE	4.12307187122294	3.71767687081605	-11.896461982676	-11.9116390011188	-11.910861234188	-11.932632597035	1.05048014931464	1.04573932167438	3141.27564232275	4186.91362642761	4343.87990867731	5857.05399795037	8.67512501413883e-05	0.00037787794938972	0.996978303805453	0.997730046310946	0.997812213832846	0.998374463213763	621	51433	542	413	248	155	96	51	2	1	0	0	0	0	51452	51581	51746	51839	51898	51943	58	59	60	60	60	60
F5_INSOMNIA	50_60	UKBB	R18_SOMNO_STUPOR_COMA	-11.0000287790544	-10.9979348546182	-10.9984869058969	-11.0153226534404	-11.0045503839423	-10.9760612392308	4466.68341382882	3586.36695860977	5177.15876045907	5334.80829716468	6432.78078633963	18264.5532431475	0.998035064622563	0.997553215058854	0.998304955150205	0.998352527561868	0.998635060503544	0.999520512264521	114	53236	99	71	43	29	19	3	0	0	0	0	0	0	53194	53222	53250	53264	53274	53290	57	57	57	57	57	57
F5_INSOMNIA	50_60	UKBB	R18_SPEECH_DISTU_NOT_ELSEW_CLASSIFIED	-12.1425581344713	-12.1450247520648	-12.1434799257816	-12.1453480362343	6.01001001016895	-12.1469049273333	4591.09472914037	3909.36087888415	4375.48760563799	5438.67357555797	0.750439390038985	9644.01477057224	0.997889752021964	0.997521254124876	0.997785599324677	0.998218209367656	1.15969938742512e-15	0.998995042461974	219	55348	190	150	103	71	42	19	0	0	2	2	2	0	55299	55339	55386	55418	55447	55470	78	78	76	76	76	78
F5_INSOMNIA	50_60	UKBB	R18_SYMPTOMS_SIGNS_ABNORMAL_CLINI_LABOR_FINDI_NOT_ELSEW_CLASSIFIED	1.62652952772748	1.78392507837568	2.03754195648122	1.65854406636882	2.7608827328059	3.11333168658763	1.08888407531498	0.82769969155229	0.827499780078753	1.08842808302332	0.71382197577202	0.810642823378567	0.135238827789483	0.0311398838643246	0.0138054143740718	0.127559287163031	0.0001098455890496	0.000122748236432307	12618	39596	10062	8832	6835	5041	3580	1692	8	7	5	5	5	2	42115	43345	45342	47136	48597	50485	29	30	32	32	32	35
F5_INSOMNIA	50_60	UKBB	R18_SYMPTOMS_SIGNS_CONCERNI_FOOD_FLUID_INTAKE	4.39312191424012	3.92509089497977	4.22967004577808	-11.4709470767207	5.81854933953233	-11.490432829411	1.09277587969985	1.08880338333123	1.08891155637322	3178.3215297031	0.71271073368279	5313.26958108946	5.81613323744264e-05	0.00031220294208614	0.000102620906609821	0.997120344302764	3.24188354079688e-16	0.998274502796173	1005	47035	829	677	481	325	220	96	4	3	3	2	3	0	47169	47321	47517	47673	47778	47902	38	39	39	40	39	42
F5_INSOMNIA	50_60	UKBB	R18_SYMPTOMS_SIGNS_INVOLVI_CIRCULATO_RESPI_SYSTEMS	2.45838563161205	2.71283186592426	-14.237821480913	1.93045453390582	2.71597250665942	-14.1349320325961	0.777963594964757	0.58614797301252	2798.40841953356	1.04505808025546	0.763927713231579	4960.90026246628	0.00157754751235576	3.68791433571463e-06	0.995940517885607	0.064714936553017	0.000377585068675941	0.997726616505002	5486	50136	4418	3830	2891	2118	1490	667	6	5	2	3	2	0	51137	51725	52664	53437	54065	54888	61	62	65	64	65	67
F5_INSOMNIA	50_60	UKBB	R18_SYMPTOMS_SIGNS_INVOLVI_COGNITION_PERCEP_EMOTIONAL_STATE_BEHVI	3.70178700184653	4.02357582601757	-12.4094136974523	-12.4042870580749	4.86056941791282	-12.2787359185578	0.768761599491731	0.570766998456194	2241.71403152121	2691.36162467571	0.635979421987498	4840.50748664241	1.47008332536741e-06	1.79666151244349e-12	0.995583188180974	0.996322621976514	2.12792518706059e-14	0.997976037980336	1355	54843	1159	909	635	427	257	97	6	4	2	3	3	0	54964	55214	55488	55696	55866	56026	69	71	73	72	72	75
F5_INSOMNIA	50_60	UKBB	R18_SYMPTOMS_SIGNS_INVOLVI_DIGES_SYSTEM_ABDOMEN	2.65894905207323	1.40400841666504	1.64750714553483	1.96829226323107	3.59925461049096	-12.1329329845998	0.778988982491049	1.0499280594421	1.04979814271624	1.04967527655368	0.544764821739814	1740.0450829394	0.000641733998837188	0.181143495228616	0.116564981284546	0.0607729201528592	3.92217962248457e-11	0.994436580088547	6625	49199	5268	4597	3590	2641	1810	870	8	6	6	6	5	0	50498	51169	52176	53125	53956	54896	50	52	52	52	53	58
F5_INSOMNIA	50_60	UKBB	R18_SYMPTOMS_SIGNS_INVOLVI_EMOTIONAL_STATE	5.18104386467815	-9.95412882220931	-9.94281373561106	-9.95933635215446	6.1133458822266	-10.0140177267392	1.062167180787	1359.17698306969	1935.97461846308	2397.23082304262	1.05071446262694	4597.95680754803	1.07273162654819e-06	0.994156629486143	0.995902227942553	0.996685184515508	5.94579596867279e-09	0.998262266447121	235	53354	205	171	102	61	32	13	1	0	1	1	1	0	53322	53356	53425	53466	53495	53514	61	62	61	61	61	62
F5_INSOMNIA	50_60	UKBB	R18_SYMPTOMS_SIGNS_INVOLVI_NERVOUS_MUSCULOS_SYSTEMS	-12.9767603013309	3.70619816069786	-12.9636115693024	-12.9698366043296	4.17391530837039	-12.9357328090835	3652.45217175601	0.751097110738363	3766.32155967658	4735.91426906352	1.03200376213554	8602.04317442846	0.997165209994881	8.04059814776038e-07	0.997253701008809	0.997814905663559	5.24400931083868e-05	0.998800143478512	868	55250	755	571	357	230	141	59	2	2	1	1	1	0	55292	55476	55690	55817	55906	55988	69	69	70	70	70	71
F5_INSOMNIA	50_60	UKBB	R18_SYMPTOMS_SIGNS_INVOLVI_SKIN_SUBCU_TISSUE	-13.1591381774128	2.89875290007102	-13.161551570796	-13.1615831866257	-13.1636161317904	-13.1641426870873	3692.34466331092	1.0383714085398	3424.45843203324	3948.74733893591	4116.52592166791	6550.99036233163	0.997156427171243	0.00524426426075265	0.996933420817008	0.99734057318066	0.997448569892237	0.998396660877763	1060	54861	872	729	570	425	279	119	1	1	0	0	0	0	54975	55118	55277	55422	55568	55728	73	73	74	74	74	74
F5_INSOMNIA	50_60	UKBB	R18_SYMPTOMS_SIGNS_INVOLVI_SPEECH_VOICE	-8.22785942272388	-8.2275969130365	-8.22624532083619	-8.22664208377675	5.49908619380008	-8.22522310032942	537.382931133846	451.514744895016	514.870329604618	609.522255386133	0.748733495298787	1071.46089693296	0.987784082571463	0.98546158382879	0.987252489578348	0.989231383485965	2.06502809346284e-13	0.993874985002334	309	55409	266	217	151	108	66	30	0	0	2	2	2	0	55373	55422	55488	55531	55573	55609	79	79	77	77	77	79
F5_INSOMNIA	50_60	UKBB	R18_SYMPTOMS_SIGNS_INVOLVI_URINARY_SYSTEM	2.70763724465792	2.13862648765857	-13.2756941814191	-13.2795135375714	-13.2758196909063	3.39055364621322	1.04141547333027	1.03802186716377	2566.40433061968	2991.45678258068	2945.61749484941	1.03164841263832	0.00932349742285854	0.0393707871512622	0.995872659637044	0.996458085542417	0.99640396768379	0.00101426412420887	2442	52808	1983	1689	1274	935	666	324	2	1	0	0	1	1	53201	53495	53910	54249	54518	54860	64	65	66	66	65	65
F5_INSOMNIA	50_60	UKBB	R18_SYNCO_COLLAP	-12.9233696570633	4.6616182219643	-12.9089756962661	-12.8990852467203	5.40906895722182	-12.8120843903178	5731.98852192127	0.856157458143516	5414.52215570262	6377.58461496099	0.8343017129828	10628.4285751069	0.998201087049	5.18595099247911e-08	0.998097733770399	0.998386226985421	8.97088140430252e-11	0.999038186898587	988	46818	821	691	499	358	235	96	2	3	2	2	2	0	46949	47079	47271	47412	47535	47674	34	33	34	34	34	36
F5_INSOMNIA	50_60	UKBB	R18_UNKNO_UNSPE_CAUSES_MORBIDI	-12.5252721648647	-12.517662446571	4.31500808973842	-12.5394444229058	-12.5270469162816	-12.5239038360663	4368.24355138187	3686.82438894666	1.07005925338327	5754.63845081764	5987.4696496713	7293.2764584716	0.997712190845482	0.997290993722299	5.51878991558951e-05	0.998261398822167	0.998330658755743	0.998629885394067	787	46941	694	550	315	173	119	64	1	1	1	0	0	0	46996	47140	47375	47517	47571	47626	37	37	37	38	38	38
F5_INSOMNIA	50_60	UKBB	R18_UNSPE_HAEMATU	-12.9110724991407	2.88654975601184	-12.918262523122	-12.9179232292287	-12.9060357811571	3.96872940527546	3643.44439063731	1.0418735263311	3046.31465878219	3451.93670292404	3380.94426093314	1.03432316242511	0.997172586501705	0.00559638422144032	0.996616485005064	0.997014143556987	0.996954252750842	0.0001245310674414	1236	51176	982	865	679	518	371	187	1	1	0	0	1	1	51370	51487	51673	51834	51981	52165	59	59	60	60	59	59
F5_INSOMNIA	50_60	UKBB	R18_UNSPE_URINARY_INCONTINENCE	-12.0458611980486	-12.0290388818959	-12.031861794157	-12.0507544970379	-12.047942660713	-12.0901664705617	5474.6953407046	4176.11745802715	4873.90277457019	5975.30590332529	5766.05532094433	7385.00590947425	0.998244432188759	0.997701747800523	0.998030320370214	0.998390859882853	0.998332853240447	0.998693765045882	277	50662	228	182	136	95	67	29	0	0	0	0	0	0	50654	50700	50746	50787	50815	50853	57	57	57	57	57	57
F5_INSOMNIA	50_60	UKBB	RA_CO_MORB	3.34789502427102	1.86128710322582	-14.0558558893588	2.69710907508156	-14.0764344036555	-14.0728820619883	0.699775446529158	1.06656524273127	3479.1610684901	1.06517079043167	5113.9922985598	9252.28581229611	1.716338680129e-06	0.0809635314122119	0.996776544783516	0.0113384651029039	0.997803798902335	0.998786404654856	2795	27510	2491	1951	1331	846	497	164	5	2	1	1	0	0	27787	28327	28947	29432	29781	30114	22	25	26	26	27	27
F5_INSOMNIA	50_60	UKBB	RHEUMA_COMORB	1.46702528021939	1.6821471378664	1.93353144462082	2.29633358999518	2.44977912868812	-13.1360580169409	1.09774921311643	0.825523625150747	0.82421979214495	0.823695347675106	0.816198891594587	2910.29779030147	0.181420580489771	0.0415826538706782	0.0189815555450028	0.00530601955562718	0.00268698280625781	0.996398642665328	8732	30558	7022	6193	4854	3500	2438	1056	4	5	4	4	2	0	32239	33068	34407	35761	36823	38205	25	24	25	25	27	29
F5_INSOMNIA	50_60	UKBB	RHEUMA_ENDPOINTS	1.5476449723628	1.01795218462257	1.31377695493755	2.82940454743976	2.61122903812512	-12.0290412985113	1.03770221915775	1.03362585873025	1.03337032202202	0.633504872635766	0.749510622939759	1870.14366432629	0.135852492138857	0.324704525709798	0.20360361271188	7.95947120568739e-06	0.000494141968343175	0.994867923606059	5428	49911	4574	3969	2960	2017	1280	497	6	6	5	5	2	0	50697	51302	52311	53254	53991	54774	62	62	63	63	66	68
F5_INSOMNIA	50_60	UKBB	RHEUMA_NOS	-12.5326755486607	-12.5331149964854	-12.532731655489	4.28469877043149	-12.5333373086605	-12.5337758289858	3794.20344499478	3067.63274586616	3384.41120296663	1.02996846109947	5251.41486741946	8724.26583108223	0.997364503436028	0.996740173298816	0.9970453796424	3.1820704856866e-05	0.998095723325489	0.998853714114632	461	55257	388	325	242	153	94	42	1	1	1	1	0	0	55252	55315	55398	55487	55546	55598	77	77	77	77	78	78
F5_INSOMNIA	50_60	UKBB	RHEUMA_OTHER_WIDE	-12.540083237488	-12.5399294134003	-12.5399378624548	4.23724739373809	-12.5401578847852	-12.5402363075387	3634.40683105523	2983.06704190541	3314.61744699578	1.02975931944253	5013.00055399102	8367.81123291832	0.997247000839846	0.996645939744494	0.996981431762078	3.87525467695786e-05	0.998004072047607	0.998804268294918	498	55223	420	350	258	163	103	46	1	1	1	1	0	0	55223	55293	55385	55480	55540	55597	77	77	77	77	78	78
F5_INSOMNIA	50_60	UKBB	RHEU_ARTHRITIS_OTH	-13.7909558602485	2.36911139673311	-13.7798623170006	4.0236051335195	-13.7651705523033	-13.7414730791788	4152.97774373226	1.03900335384492	3803.95848412626	0.76070374882461	5700.33441271438	10598.4263459082	0.99735043835645	0.0225972016379813	0.997109664736839	1.22772305140046e-07	0.998073269813456	0.998965496783878	1521	46335	1347	1124	770	470	261	96	3	3	2	2	0	0	46448	46671	47025	47325	47534	47699	58	58	59	59	61	61
F5_INSOMNIA	50_60	UKBB	SLE_COMORB	3.52464874800599	2.02202573237333	-14.1047245740915	2.85193294192412	-14.1243941418181	-14.1222701573368	0.716895817131245	1.07591017017511	3846.59684299655	1.07455432766886	5626.78078213198	10128.738462481	8.80860846369985e-07	0.0601949489804666	0.997074318621796	0.00795294027300506	0.9979971453274	0.998887528026029	2621	27224	2326	1862	1287	819	486	161	5	2	1	1	0	0	27493	27957	28532	29000	29333	29658	21	24	25	25	26	26
F5_INSOMNIA	50_60	UKBB	SMOKING	-15.7270099272601	-15.7285992696464	2.84501683442295	-15.7264676398501	3.84748647268866	-15.7218575452346	13194.4484085528	9749.73139992112	1.16103898374929	11921.6827866667	0.918553027783854	21444.0385396219	0.999048968547322	0.998712825968009	0.0142695235138436	0.998947472239353	2.80633159528114e-05	0.999415025007742	3105	26184	2380	2135	1775	1381	984	437	1	1	3	2	2	0	26897	27142	27502	27896	28293	28840	11	11	9	10	10	12
F5_INSOMNIA	50_60	UKBB	SMOKING_DEPEND	3.53173269557413	-13.9822822576406	3.1071119016604	4.06534121163559	3.51546072926492	-13.9986000592074	1.19793135559422	4637.36470138853	1.18516742877998	0.952128224085857	1.17189047869312	15983.2156406226	0.00319637563454481	0.997594273697906	0.00875014085759414	1.95699815049306e-05	0.00270139019269591	0.99930118784084	3079	26466	2438	2181	1804	1356	908	291	4	3	4	3	1	0	27093	27350	27727	28175	28623	29240	10	11	10	11	13	14
F5_INSOMNIA	50_60	UKBB	SPONDYLOARTHRITIS	-12.0436057598121	-12.0428667574722	-12.0428837531243	-12.0429259088013	4.79671457760296	-12.0420608257246	3416.02343708733	2723.90166456679	3440.86234697443	4172.98650529209	1.02856514008757	7928.26960416273	0.997186966845613	0.996472418121776	0.997207440918102	0.997697368227922	3.10874647234143e-06	0.998788112514018	306	51489	263	218	148	102	64	23	0	0	0	0	1	0	51454	51499	51569	51615	51653	51694	78	78	78	78	77	78
F5_INSOMNIA	50_60	UKBB	SPONDYLOPATHY_FG	-8.2277660596918	-8.23394837991112	-8.23319948952659	-8.2363513684101	5.45536101783336	-8.22682242487737	632.897826514517	527.781101978073	667.636414098898	785.972100366043	1.04149383336083	1877.21986301568	0.989627673969459	0.987552654373632	0.990160847845317	0.991638968715206	1.62312285550549e-07	0.996503321898908	225	44414	199	159	109	75	40	11	0	0	0	1	1	0	44387	44427	44477	44511	44546	44575	53	53	53	52	52	53
F5_INSOMNIA	50_60	UKBB	SPONDYLOPATH_COMORB	3.09107528620277	1.97106062405555	2.29470377951664	2.69710958586779	-13.0910212349455	-13.0995799162045	0.824685190390179	1.07541244541724	1.07382491232961	1.0735006289629	2957.42238800004	5042.15011545438	0.000178116596956559	0.0668261366279504	0.0326025409042754	0.0119898331542933	0.996468177944107	0.997927086546228	2820	26882	2410	1983	1451	980	634	244	5	3	2	1	0	0	27264	27691	28223	28694	29040	29430	23	25	26	27	28	28
F5_INSOMNIA	50_60	UKBB	ST19_ADVER_EFFEC_NOT_ELSEW_CLASSIFIED	-12.0055020337284	-12.0059466724906	-12.0038298869578	-12.0050987873222	-12.0067989846898	-12.0019578214088	6270.74270040471	4367.88391617079	5107.54292492003	5721.25982429797	6155.52464136282	11521.642265297	0.998472429930038	0.997806867671118	0.998124800542837	0.998325775049842	0.998443669058644	0.999168853285605	136	55477	103	97	81	62	44	17	0	0	0	0	0	0	55433	55439	55455	55474	55492	55519	77	77	77	77	77	77
F5_INSOMNIA	50_60	UKBB	ST19_COMPLICATIO_CARDIAC_VASCULAR_PROSTHET_DEVICES_IMPLANTS_GRAFTS	-12.0275805430205	-12.0267029595789	-12.0193459743291	-12.0145546045604	-11.9995546300608	-12.0102667475936	4673.96831474632	4237.31471199836	4971.27447890075	6086.07770671333	7539.51293453732	11258.8761584923	0.997946796045353	0.997735379980684	0.998070908922577	0.998424893361625	0.998730122831945	0.999148866684676	258	51264	230	173	111	72	39	17	0	0	0	0	0	0	51236	51293	51355	51394	51427	51449	56	56	56	56	56	56
F5_INSOMNIA	50_60	UKBB	ST19_COMPLICATIO_GENITO_PROSTHET_DEVICES_IMPLANTS_GRAFTS	-11.9953012941085	-11.995425030039	-11.9776511910614	-11.9675507444664	-11.9498062576267	-11.9289218676105	6050.11319282042	4516.37436346263	5683.76637109827	6530.16534200617	7409.54512701147	10364.1876712841	0.998418069360139	0.997880832630594	0.998318583970098	0.998537752396083	0.998713205517897	0.999081654946282	186	51164	154	126	83	62	42	21	0	0	0	0	0	0	51140	51168	51211	51232	51252	51273	56	56	56	56	56	56
F5_INSOMNIA	50_60	UKBB	ST19_COMPLICATIO_INTERNAL_ORTHOPA_PROSTHET_DEVICES_IMPLANTS_GRAFTS	-13.0113254842011	-13.009879824287	-13.0111394078135	-13.0129047003675	-13.0110324843782	-13.0136041494254	6068.3234770914	4400.85934393873	5226.19318700888	6240.14653743886	7824.26441097901	13328.2956982857	0.998289226372973	0.997641286321808	0.998013587298382	0.998336130703972	0.998673191930948	0.999220954245278	460	51466	387	340	239	168	101	47	0	0	0	0	0	0	51480	51527	51628	51699	51766	51820	59	59	59	59	59	59
F5_INSOMNIA	50_60	UKBB	ST19_COMPLICATIO_OTHER_INTERNAL_PROSTHET_DEVICES_IMPLANTS_GRAFTS	4.96806203709136	-12.0555807208998	-12.0525063477668	-12.0487232138936	-12.0231916414705	-12.0014286733425	1.06667014055703	3977.80168085203	4463.24147333655	5639.32640784265	5003.42874213007	9226.07388845746	3.20005612258302e-06	0.997581843496712	0.997845400679335	0.9982952781555	0.998082692840376	0.998962098931653	306	51227	255	207	162	112	82	28	1	0	0	0	0	0	51219	51267	51312	51362	51392	51446	58	59	59	59	59	59
F5_INSOMNIA	50_60	UKBB	ST19_COMPLICATIO_PROCED_NOT_ELSEW_CLASSIFIED	-13.426657613473	-13.4022166437878	-13.4008306814985	3.444079983884	-13.3813049712336	-13.3587287155813	4268.0667306619	3259.99460601284	3853.83730306634	1.05200052968659	4731.38872686003	7098.36648000977	0.997489986492877	0.99671981309451	0.997225545991078	0.00106097177692492	0.997743427348084	0.998498426767279	1307	52173	1045	903	671	509	347	165	1	1	1	1	0	0	52376	52518	52750	52912	53074	53256	58	58	58	58	59	59
F5_INSOMNIA	50_60	UKBB	ST19_COMPLICATIO_SURGI_MEDICAL_CARE_NOT_ELSEW_CLASSIFIED	2.62558589501157	-14.1448464737536	-14.1446365134703	2.78177692694557	-14.1510054747085	-14.1555983587761	1.04665709672756	3353.11557564936	3930.47857624872	1.04011441234384	4957.93089211866	7641.91526255153	0.0121229700130743	0.996634198586529	0.997128654306696	0.00748427223662917	0.997722668245375	0.998522029290787	2328	53293	1903	1620	1183	864	571	267	2	1	1	1	0	0	53653	53936	54373	54692	54985	55289	63	64	64	64	65	65
F5_INSOMNIA	50_60	UKBB	ST19_EFFEC_FOREI_BODY_ENTERING_NATURAL_ORIFI	-11.0033248233712	-11.0028993980557	-11.0028155908458	-11.0038710443851	-11.0027570692909	-11.002712302402	3373.04441994412	3121.451358256	3091.62259141947	4241.54629890396	4652.29217007794	6025.66970824513	0.997397197804102	0.997187518123435	0.99716040432054	0.997930045236331	0.998112990008573	0.9985430848653	122	55580	97	80	60	42	32	13	0	0	0	0	0	0	55525	55542	55562	55580	55590	55609	80	80	80	80	80	80
F5_INSOMNIA	50_60	UKBB	ST19_FRACT_FEMUR	-12.0034912667939	-12.0034216051732	-12.0032110524625	-12.0031822969494	-12.0026635387587	-12.0022273481292	4298.5250067232	3818.64356459066	4772.14706800586	5687.91572222269	8044.85949495187	13170.1917228855	0.997771936211767	0.99749195523446	0.997993111581867	0.998316229143581	0.998809583140739	0.999272873867573	171	55291	155	119	81	54	25	7	0	0	0	0	0	0	55229	55265	55303	55330	55359	55377	78	78	78	78	78	78
F5_INSOMNIA	50_60	UKBB	ST19_FRACT_FOOT_ANKLE	5.26452374340213	-11.5637608424537	-11.5441853669952	-11.507642344672	-11.5192427015516	-11.4562525205337	1.0400766574695	3962.09449558284	4492.67917316706	4857.94915165032	5163.45315016079	10379.2714516924	4.15602173444035e-07	0.99767129906862	0.997949794147251	0.99810995107515	0.998219986119274	0.999119324974078	118	55367	97	80	60	50	27	12	1	0	0	0	0	0	55309	55326	55346	55356	55379	55394	78	79	79	79	79	79
F5_INSOMNIA	50_60	UKBB	ST19_FRACT_FOREA	3.54587634920216	3.11069583611231	-12.376734343209	-12.3904456955742	-12.3525892723641	-12.3445341927152	1.03953028127989	1.03269573464005	2792.21305584933	3132.70583880045	3659.96305487885	5745.42546771489	0.000647162867207088	0.00259353593495004	0.996463316834919	0.996844223474836	0.997307098075289	0.998285678629062	657	54821	557	475	323	241	156	61	1	1	0	0	0	0	54842	54924	55076	55158	55243	55338	78	78	79	79	79	79
F5_INSOMNIA	50_60	UKBB	ST19_FRACT_LOWER_LEG_INCLU_ANKLE	-13.0108000704377	-13.0091593022659	-13.0124104698897	-13.0128053728302	-13.0092211780935	-13.0122252131609	4572.80587691022	3575.71998248169	4322.79689975097	4678.89845965123	4975.70005426606	7927.80441781368	0.997729817802753	0.997097148404078	0.997598224951566	0.997780951391788	0.997913892560449	0.998690400470234	547	54477	433	379	296	228	153	69	0	0	0	0	0	0	54518	54572	54655	54723	54798	54882	73	73	73	73	73	73
F5_INSOMNIA	50_60	UKBB	ST19_FRACT_LUMBAR_SPINE_PELVIS	-11.9916100949077	-11.9972011170665	-11.9958405886256	-11.989398284191	-11.9857346578814	-11.9858876496637	5326.12810635935	4354.94874535525	4785.79120813426	5600.01742645553	6210.16137254992	8312.20706719472	0.99820358949703	0.997801955890605	0.99800006194152	0.998291764516477	0.998460067923751	0.998849481093076	163	55242	138	118	91	61	39	18	0	0	0	0	0	0	55195	55215	55242	55272	55294	55315	72	72	72	72	72	72
F5_INSOMNIA	50_60	UKBB	ST19_FRACT_RIBS_STERNUM_THORACIC_SPINE	-11.4858229515581	-11.4963444169105	4.54313638045229	4.8998418297086	-11.503660081443	-11.506685735603	3280.83689884905	2648.4693727137	1.04149768618001	1.03631032755588	4097.80588458705	8266.68040750764	0.997206705982729	0.996536593171578	1.28809035083299e-05	2.2656277097795e-06	0.997760123106247	0.998889396531958	272	55300	228	183	138	95	62	22	2	2	2	1	0	0	55267	55312	55357	55400	55433	55473	75	75	75	76	77	77
F5_INSOMNIA	50_60	UKBB	ST19_FRACT_SHOUL_UPPER_ARM	-12.5242053779909	-12.5233175493321	-12.5224218443353	4.33530835376367	-12.5168521057951	-12.5102523688621	4547.12658821239	3560.35065962562	3982.22974898535	1.02968472070614	5402.01213752831	9404.74483347143	0.997802379749305	0.997193495227444	0.997490995945292	2.55002454758239e-05	0.998151245525851	0.998938649112771	338	55161	286	245	194	133	78	30	1	1	1	1	0	0	55135	55176	55227	55288	55343	55391	77	77	77	77	78	78
F5_INSOMNIA	50_60	UKBB	ST19_FRACT_SKULL_FACIAL_BONES	-12.0086063897463	-12.0073551723017	-12.0068701423787	-12.0052790932838	-12.0055369869158	-12.0043131694751	4732.35416657353	3581.64071008609	3917.05235447161	4308.23442215693	4843.07237446467	6575.62347012677	0.997975326652429	0.99732511825233	0.99755426263402	0.997776626454984	0.998022118594384	0.998543400353701	241	53882	186	168	146	110	68	31	0	0	0	0	0	0	53870	53888	53910	53946	53988	54025	67	67	67	67	67	67
F5_INSOMNIA	50_60	UKBB	ST19_FRACT_WRIST_HAND_LEVEL	-12.5290624603215	-12.5319138261173	-12.5311714010238	-12.5367607137568	4.3432734351566	-12.5396312997655	4629.42335754431	3538.47518766785	3671.81289610594	4286.82993647038	1.03560768781338	7394.72549883689	0.997840609397179	0.997174206649504	0.997276983042543	0.997666603596178	2.74154111035149e-05	0.998646985149252	375	54414	282	256	225	175	120	55	0	0	0	1	1	0	54429	54455	54486	54536	54591	54656	78	78	78	77	77	78
F5_INSOMNIA	50_60	UKBB	ST19_INJURI_ABDOMEN_LOWER_BACK_LUMBAR_SPINE_PELVIS	-12.6166302083533	3.99128420276245	-12.6108738631787	-12.6004668421508	-12.5958603555326	-12.5911195194922	5161.90618588229	1.03505119492727	4559.14574960497	5218.93816348667	5210.68931334799	7866.72229750425	0.998049828093133	0.000115199774284697	0.997793005691112	0.99807361040315	0.998071266176964	0.998722942643896	327	55397	267	228	182	131	93	40	1	1	0	0	0	0	55381	55420	55466	55517	55555	55608	75	75	76	76	76	76
F5_INSOMNIA	50_60	UKBB	ST19_INJURI_ANKLE_FOOT	4.64765886034103	-12.0322396059153	-12.0331319021469	-12.0354824172111	-12.0331457180689	-12.0371079807934	1.04747550701136	3365.07236311994	4312.17611550665	4444.9642168103	4916.04717896834	9635.49916280888	9.12172350875907e-06	0.997147069447357	0.997773505198937	0.997839597036059	0.99804699766915	0.999003246229985	232	55460	198	168	114	94	55	18	1	0	0	0	0	0	55414	55444	55498	55518	55557	55594	79	80	80	80	80	80
F5_INSOMNIA	50_60	UKBB	ST19_INJURI_ELBOW_FOREA	3.93041471210759	2.86873579549363	-12.930949936569	-12.933658000536	-12.8962153244762	-12.8760093054392	0.763184411110449	1.03086293681174	3128.65508433336	3597.40264737554	4262.15245201209	6706.93481418321	2.60459172797852e-07	0.00538838935101067	0.996702296782879	0.997131390391038	0.997585803061854	0.998468217896342	806	54937	677	584	411	298	191	80	2	1	0	0	0	0	54986	55079	55252	55365	55472	55583	78	79	80	80	80	80
F5_INSOMNIA	50_60	UKBB	ST19_INJURI_HEAD	3.42947018286097	2.91141128637267	3.2395417534781	-12.1737993908856	-12.1720887680641	-12.1732371648926	1.05012393594499	1.03834783347439	1.03836997808505	2592.02953398991	2613.89328714268	3909.9877231727	0.00109164331826483	0.00504904021786992	0.00180953107644203	0.996252646529196	0.996284512972072	0.99751589442593	957	54697	760	664	500	371	256	134	3	2	1	0	0	0	54820	54916	55080	55209	55324	55446	71	72	73	74	74	74
F5_INSOMNIA	50_60	UKBB	ST19_INJURI_HIP_THIGH	-12.0057925371091	-12.0072870424127	-12.003564737936	-12.0043889358821	-12.0008404897181	-12.0007179488713	3565.08243345255	3044.71426938796	3526.48722002063	4210.26350848984	5237.70341269657	7895.30080974936	0.997313044346542	0.996853430809064	0.997284141445208	0.997725058396693	0.998171855828612	0.998787230010143	287	55434	249	197	146	101	55	22	0	0	0	0	0	0	55393	55445	55496	55541	55587	55620	79	79	79	79	79	79
F5_INSOMNIA	50_60	UKBB	ST19_INJURI_KNEE_LOWER_LEG	-13.1579116703048	2.89470420603512	-13.1589626643947	-13.1590414677676	-13.159817713464	-13.160512542987	4031.3387873997	1.03581418944755	3751.2740883015	4001.73701318406	4198.86101077555	6303.08782702196	0.997395784257388	0.00519611936697222	0.997201134503528	0.997376295077451	0.997499322278196	0.998334060633629	873	54752	682	605	467	371	252	121	1	1	0	0	0	0	54867	54944	55082	55178	55297	55428	75	75	76	76	76	76
F5_INSOMNIA	50_60	UKBB	ST19_INJURI_NECK	-11.0002008970123	-11.0010697136474	-11.0013163154629	-10.9983671723354	-11.0001350379089	-11.0103371656451	3799.10185402909	3152.1294672781	3007.73237287113	4331.53365564465	3484.44117877218	6537.42265775598	0.997689749173674	0.997215353636677	0.997081601759713	0.997974062161588	0.997481138901595	0.998656202246595	107	55592	85	72	71	49	38	13	0	0	0	0	0	0	55535	55548	55549	55571	55582	55607	79	79	79	79	79	79
F5_INSOMNIA	50_60	UKBB	ST19_INJURI_SHOUL_UPPER_ARM	3.78689550779593	-11.8464314395359	-11.8596125945451	3.95105882829395	4.15413818018051	-11.7841267907395	1.0428636298907	2042.47757332154	2289.3431691694	1.03022333489238	1.03140609478107	4955.51555319992	0.000282054991933772	0.995372271463489	0.995866692424844	0.000125488774228694	5.63381881283528e-05	0.998102646663799	512	55287	414	355	279	198	129	58	2	1	1	2	1	0	55304	55363	55439	55520	55589	55660	79	80	80	79	80	81
F5_INSOMNIA	50_60	UKBB	ST19_INJURI_THORAX	-11.5345479133339	-11.534806134617	4.16425096308335	4.50843937949516	-11.5326902225709	-11.5411663457577	2783.25992166854	2256.27270553194	1.03547936041854	1.03280275203021	3496.35803591678	6064.46200909932	0.99669336978547	0.995920970184937	5.78119413970634e-05	1.2697904502626e-05	0.997368193219132	0.998481561452825	366	55379	307	251	189	131	82	33	2	2	2	1	0	0	55360	55416	55478	55536	55585	55634	76	76	76	77	78	78
F5_INSOMNIA	50_60	UKBB	ST19_INJURI_WRIST_HAND	-13.3407148582637	-13.3349525199783	-13.335598537139	3.32995125489462	3.39388989978864	-13.3124370017897	4483.16608329507	3414.03940619207	3701.33911129494	1.0346699041361	1.03253124026385	6431.93460691229	0.997625710377789	0.996883537529817	0.997125298482041	0.00128921102740896	0.00101274864794497	0.998348587009058	941	54789	715	642	536	421	306	145	1	1	1	2	1	0	54934	55007	55113	55228	55343	55504	80	80	80	79	80	81
F5_INSOMNIA	50_60	UKBB	ST19_INJURY_MUSCLE_TENDON_WRIST_HAND_LEVEL	-12.0120914817509	-12.0142818196093	-12.0111983314998	-12.0126960471299	-12.0119439045819	-12.0151101497193	6985.98866892338	4546.45157956963	4882.62359780359	5076.00489234429	5490.54741186997	6591.72665567907	0.998628074268687	0.997891542745258	0.998037215065301	0.998111756003758	0.998254429618323	0.99854565183342	129	54299	90	86	81	64	50	32	0	0	0	0	0	0	54261	54265	54270	54287	54301	54319	77	77	77	77	77	77
F5_INSOMNIA	50_60	UKBB	ST19_INJURY_OTHER_UNSPE_INTRAT_ORGANS	-11.0160287077068	-11.0129868742174	-11.0121863117839	-11.0172311517032	-11.0159570464673	-11.0174209230011	3611.53912035797	3114.06326358299	3110.63166555367	4110.1810523069	5094.5499495575	9648.6658602064	0.99756627152445	0.997178260961725	0.997175353423239	0.997861294186223	0.998274733727687	0.999088928120071	129	55112	106	86	71	44	26	11	0	0	0	0	0	0	55061	55081	55096	55123	55141	55156	74	74	74	74	74	74
F5_INSOMNIA	50_60	UKBB	ST19_INJURY_POISO_CERTA_OTHER_CONSE_EXTER_CAUSES	2.79248567263848	1.21152633623111	-14.2854347344022	2.48018796303109	2.60108044856461	-14.184207862305	0.672882077299757	1.04846313926239	2696.7122214574	0.77183563943098	0.767339895290827	4791.16138679431	3.32421200542828e-05	0.247875123472985	0.995773344141234	0.0013119044087401	0.000699597019047955	0.997637870442044	6157	48870	4885	4274	3332	2518	1756	811	6	5	4	4	2	0	50083	50694	51636	52450	53212	54157	53	54	55	55	57	59
F5_INSOMNIA	50_60	UKBB	ST19_INTRACR_INJURY	-12.0061078027579	-12.0140721988193	-12.0090945625262	-12.0079766079317	-12.0076162444411	-12.0025097255202	6362.48492112925	4609.65396947335	5705.87133717932	6578.71788022163	8566.29928384052	10646.8362323666	0.998494380342782	0.99792048775657	0.998320700993719	0.998543641178062	0.998881583731946	0.999100520101613	150	53888	125	100	68	48	26	14	0	0	0	0	0	0	53847	53872	53904	53924	53946	53958	66	66	66	66	66	66
F5_INSOMNIA	50_60	UKBB	ST19_OPEN_WOUND_HEAD	-13.013777313676	-13.0165893552842	-13.0123408057882	-13.0139708109924	-13.0124428664317	-13.0072052492931	6547.63611264775	4506.76148727034	5109.98200929375	6284.95135769253	6452.83042065739	9878.69334985601	0.998414162763288	0.99769552454223	0.99796822482166	0.998347856908718	0.998391028502533	0.998949431379101	374	54088	301	271	217	149	97	47	0	0	0	0	0	0	54091	54121	54175	54243	54295	54345	70	70	70	70	70	70
F5_INSOMNIA	50_60	UKBB	ST19_OPEN_WOUND_WRIST_HAND	-13.0192780380657	-13.0165084022092	-13.0162211581025	-13.0155134687679	-13.0151089792682	-13.0147487764991	5233.49462899481	4282.15603698455	4677.24133177849	5293.82860632313	5578.86040403934	8857.65539212734	0.998015117820609	0.997574666825224	0.997779582501637	0.998038306949942	0.998138590260401	0.99882765100748	425	54497	339	295	236	178	126	52	0	0	0	0	0	0	54506	54550	54609	54667	54719	54793	77	77	77	77	77	77
F5_INSOMNIA	50_60	UKBB	ST19_OTHER_UNSPE_EFFEC_EXTER_CAUSES	-12.0045938933002	-12.0045827439661	-12.0043211650701	-12.0039544105644	-12.003528179846	-12.0033745960717	5525.65453425703	3959.45245788017	4466.35064740943	5175.14524610998	5405.69383237382	9813.81318816023	0.998266581355723	0.997580913861747	0.997855508502377	0.998149276812764	0.998228271478895	0.999024099532345	171	55514	135	117	96	74	51	19	0	0	0	0	0	0	55470	55488	55509	55531	55554	55586	80	80	80	80	80	80
F5_INSOMNIA	50_60	UKBB	ST19_OTHER_UNSPE_INJURI_HEAD	5.26889231540152	4.74294434049961	5.28179804484568	-10.4159580220905	-10.3498697547425	-10.3574231483393	1.05029200535376	1.03609632599032	1.04025109773709	2626.15799037493	2470.66065725752	3394.42374763424	5.25945738408857e-07	4.7010282271283e-06	3.82582291424154e-07	0.996835411147032	0.99665758342545	0.997565414394156	166	53842	122	105	71	64	55	37	3	2	1	0	0	0	53818	53835	53869	53876	53885	53903	65	66	67	68	68	68
F5_INSOMNIA	50_60	UKBB	ST19_POISO_DRUGS_MEDICAM_BIOLO_SUBST	4.49456624923906	3.89736926245766	-11.6999333633422	-11.7002112307058	4.50917758897608	-11.6583570168326	1.0660472971089	1.04697037746371	2769.76956119265	3064.26875897684	1.03248010518343	4373.04139011144	2.48559190361476e-05	0.000197243463679225	0.996629622708747	0.996953467221831	1.25776712625378e-05	0.997872873540525	358	55192	263	238	205	145	118	61	3	2	1	1	1	0	55212	55237	55270	55330	55357	55414	72	73	74	74	74	75
F5_INSOMNIA	50_60	UKBB	ST19_POISO_NARCOT_PSYCHOD_HALLUCINOG	5.66440600930425	-11.443519456485	-11.4202276104832	-11.4418062574542	-11.4061792598088	-11.3621921924108	1.07176669880489	4092.34415727087	4872.20572328867	5919.32215794005	6427.07245398267	7109.59854733412	1.25628533106486e-07	0.9977688593028	0.998129796756334	0.998457722923004	0.998583988337301	0.998724862760147	102	55071	76	66	49	34	29	18	1	0	0	0	0	0	55024	55034	55051	55066	55071	55082	72	73	73	73	73	73
F5_INSOMNIA	50_60	UKBB	ST19_SEQUEL_INJURI_LOWER_LIMB	-8.2285004955356	-8.22485034232565	-8.22509653572029	-8.22451924983199	5.35094495508506	-8.22799664688455	1011.12264394262	761.782899753638	889.073714835588	915.578971255071	1.03232548692857	1249.81960414127	0.993506899408786	0.991385533060208	0.992618627886942	0.992832809748037	2.1788949340399e-07	0.994747286690164	111	55205	74	71	55	51	44	27	0	1	1	1	1	0	55163	55166	55182	55186	55193	55210	79	78	78	78	78	79
F5_INSOMNIA	50_60	UKBB	ST19_SEQUEL_INJURI_POISO_OTHER_CONSE_EXTER_CAUSES	-12.0630323442438	-12.0574014798104	-12.0600641042734	-12.0572207847032	4.53629031286297	-12.0643700792743	4005.18046922082	3072.86086520595	3664.27528730057	3732.2266883224	1.03250212265541	5393.49896649788	0.99759688913241	0.996869240027635	0.997373963246701	0.997422382298846	1.11544048843926e-05	0.998215264959777	301	55340	219	196	160	136	104	55	0	1	1	1	1	0	55342	55365	55401	55425	55457	55506	80	79	79	79	79	80
F5_INSOMNIA	50_60	UKBB	ST19_SUPERF_INJURY_HEAD	4.2371819121047	-12.5434039724732	-12.5424303307894	-12.5408490227594	-12.5470322639914	-12.5518488571378	1.04702553245086	3686.60697044627	4738.11065007485	5443.97857545807	5814.53257360858	9365.50710521274	5.19058436345517e-05	0.997285262806734	0.997887892333585	0.99816198009855	0.998278266493256	0.998930658713723	332	54123	284	234	148	103	66	33	1	0	0	0	0	0	54099	54149	54235	54280	54317	54350	71	72	72	72	72	72
F5_INSOMNIA	50_60	UKBB	ST19_SUPERF_INJURY_LOWER_LEG	-11.1182549891293	4.99197878048103	-11.118704967739	-11.1118683663523	-11.1241321976571	-11.1175457273214	4052.8827529243	1.03520260550392	4069.69413529565	4512.60037215103	4807.87593802098	8566.68808067588	0.997811169625941	1.41966436499639e-06	0.997820123159492	0.998035283756534	0.998153911305517	0.998964533841274	119	54183	97	81	54	40	28	13	1	1	0	0	0	0	54130	54146	54173	54187	54199	54214	74	74	75	75	75	75
F5_INSOMNIA	50_60	UKBB	ST19_TOXIC_EFFECT_ALCOHOL	5.41808279762215	4.89151642017731	-9.9520622061774	-9.94818507075892	-9.96090578702762	5.79826975729423	1.0559427028721	1.04902106403492	1698.90395179777	1950.08136668861	1949.48850395558	1.03096013376627	2.88147763523352e-07	3.11732125107545e-06	0.995326073990103	0.995929672995474	0.995923228917954	1.8642851206611e-08	138	55464	98	99	89	64	47	26	2	1	0	0	1	1	55424	55423	55433	55458	55475	55496	78	79	80	80	79	79
F5_INSOMNIA	50_60	UKBB	ST19_TOXIC_EFFECT_ETHAN	5.56554157741688	4.9797525950608	-9.7850705137087	-9.79405268544401	-9.78873336230994	-9.76842872153459	1.05956539421827	1.04997925437268	1647.44358853951	1877.71341800132	1910.01253525239	2562.77907228999	1.49914431958684e-07	2.10872603591955e-06	0.995260954099519	0.995838295707506	0.995910893313085	0.996958746982311	126	55554	93	93	83	58	43	23	2	1	0	0	0	0	55508	55508	55518	55543	55558	55578	77	78	79	79	79	79
F5_INSOMNIA	50_60	UKBB	ST19_TOXIC_EFFEC_SUBST_CHIEF_NONME_SOURCE	5.20854889831622	4.65500511620935	-9.91926638997045	-9.90560610965261	-9.92111346065865	5.65340620486848	1.05587880721513	1.04521157884103	1482.47507804446	1744.1750703658	1705.71273153852	1.03198321950928	8.10159374144587e-07	8.44232186243076e-06	0.994661380437215	0.99546863853968	0.995359207633929	4.29684357691493e-08	173	55491	123	124	112	83	60	32	2	1	0	0	1	1	55461	55460	55472	55501	55524	55552	78	79	80	80	79	79
F5_INSOMNIA	50_60	UKBB	T1D	-11.2787683063051	-11.2926520575119	5.14588368353678	-11.269879934642	-11.2117482845963	-11.2691778871643	5072.79387799398	3627.93414330376	1.06163548079221	4982.40826405682	5423.0394235078	8029.92004683527	0.998225997764061	0.997516432817825	1.25261245847752e-06	0.998195239117783	0.99835043159664	0.998880250358016	104	47404	79	76	63	42	28	15	0	0	1	0	0	0	47381	47384	47397	47418	47432	47445	48	48	47	48	48	48
F5_INSOMNIA	50_60	UKBB	T1D_STRICT	-11.2787683063051	-11.2926520575119	5.14588368353678	-11.269879934642	-11.2117482845963	-11.2691778871643	5072.79387799398	3627.93414330376	1.06163548079221	4982.40826405682	5423.0394235078	8029.92004683527	0.998225997764061	0.997516432817825	1.25261245847752e-06	0.998195239117783	0.99835043159664	0.998880250358016	104	47404	79	76	63	42	28	15	0	0	1	0	0	0	47381	47384	47397	47418	47432	47445	48	48	47	48	48	48
F5_INSOMNIA	50_60	UKBB	T1D_WIDE	-12.0634786527839	-12.0634937406187	4.58001131269512	-12.0618050424876	-12.0635429089551	-12.0720942054063	4458.3428046148	3543.38766123136	1.0504578190876	4940.72368013752	5979.23689233822	8935.6674576193	0.997841069643298	0.997283600404096	1.30053831658977e-05	0.9980521237207	0.998390211279663	0.998922057619239	238	47521	197	175	128	92	56	24	0	0	1	0	0	0	47514	47536	47583	47619	47655	47687	48	48	47	48	48	48
F5_INSOMNIA	50_60	UKBB	T2D	-14.205297910582	-14.2063015570974	2.45170350795247	-14.2064566298494	-14.2097178446029	-14.2095402764342	4358.77829380396	3501.38337098335	1.04490944735644	5062.03517604041	5641.19388245642	9174.04583455875	0.997399691597773	0.996762720222787	0.0189592581503262	0.997760762789128	0.997990194499911	0.998764169214553	2272	49697	1947	1627	1178	792	506	198	1	1	1	0	0	0	49972	50292	50741	51127	51413	51721	49	49	49	50	50	50
F5_INSOMNIA	50_60	UKBB	T2D_INCLAVO	-14.200841839465	-14.1992011105707	2.31289788528502	-14.1988475054621	-14.1959394236113	-14.1940227397589	4062.48747917347	3256.97992772827	1.03498262575118	4703.92494885611	5165.01173001599	8305.58814943597	0.997210918326035	0.99652153599185	0.0254356407911846	0.997591580621484	0.997807031769985	0.998636437795461	2272	53165	1947	1627	1178	792	506	198	1	1	1	0	0	0	53420	53740	54189	54575	54861	55169	69	69	69	70	70	70
F5_INSOMNIA	50_60	UKBB	T2D_WIDE	-14.2034636784248	-14.2033352110405	2.42660112422845	-14.2028904897855	-14.2047311928553	-14.2029327167884	4323.0187915773	3449.71566408291	1.04493081466417	5020.16281294731	5578.88999667307	8972.17298797296	0.997378520766094	0.996714920601445	0.0202189353176422	0.997742652510443	0.997968462638632	0.998736950790501	2314	49365	1979	1663	1207	805	516	204	1	1	1	0	0	0	49651	49967	50423	50825	51114	51426	48	48	48	49	49	49
F5_INSOMNIA	50_60	UKBB	THYROID_DISORDER_IBD	-13.9584195314674	-13.960572567093	-13.9718779429543	-13.986758252195	-13.9387509151711	-13.9315170066929	24698.8749672307	19852.3557717536	25297.8844152571	36692.9145299646	29748.1991949155	42830.4903033527	0.999549080399035	0.999438911707948	0.999559332909172	0.999695859041512	0.999626144975288	0.999740471284511	341	21158	282	229	161	119	92	39	0	0	0	0	0	0	21215	21268	21336	21378	21405	21458	2	2	2	2	2	2
F5_INSOMNIA	50_60	UKBB	THYROTOXICOSIS	-13.9762092968559	-13.945260830928	-13.9772292442095	-13.9821380568874	-13.936288970984	-13.9351251998947	30067.5362557294	22987.1878525038	28574.9775840302	39770.5495207662	36551.0621530023	50384.9060134096	0.999629121550895	0.999515960468837	0.999609720954662	0.999719487611129	0.999695780399243	0.999779326350135	246	21021	203	168	118	87	63	26	0	0	0	0	0	0	21062	21097	21147	21178	21202	21239	2	2	2	2	2	2
F5_INSOMNIA	50_60	UKBB	TONGUEABNORMALITY	-11.6207464381444	-11.6081825483394	-11.5883265617025	5.23564654127653	-11.5652155694708	-11.5202510247615	3687.57108685236	2607.41515781883	2934.42195908793	0.751284779038427	3522.81700314215	5652.4014620028	0.997485608113548	0.996447838768266	0.996849082052544	3.19374119224647e-12	0.997380593325906	0.998373819671632	250	55365	204	179	142	105	70	29	1	1	2	2	0	0	55330	55355	55392	55429	55464	55505	80	80	79	79	81	81
F5_INSOMNIA	50_60	UKBB	TRAUMBRAIN_NONCONCUS	-11.0022241553955	-11.0019803294424	-11.0021267934103	-11.0021154937336	-11.0023706907443	-11.0012614862587	3826.53797064174	2987.69485395748	3729.21920391022	4230.2911802028	5588.22506632973	7223.00182442361	0.997705891654518	0.997061851750987	0.997646044952053	0.997924869041328	0.998429086887043	0.998784752723472	119	55592	100	76	51	36	20	11	0	0	0	0	0	0	55533	55557	55582	55597	55613	55622	78	78	78	78	78	78
F5_INSOMNIA	50_60	UKBB	ULCERNAS	-12.0026720538448	-12.0199199048083	-12.0363531024965	-12.0273237687656	-12.0169784381094	-12.0148580039413	4581.2241876237	3634.39812791451	4250.60205875247	5051.14804434961	4114.88994039682	8693.60804175873	0.99790956840972	0.997361188649918	0.997740647714885	0.998100153313556	0.997669889578251	0.998897297117167	265	52384	213	199	150	115	87	37	0	0	0	0	0	0	52367	52381	52430	52465	52493	52543	69	69	69	69	69	69
F5_INSOMNIA	50_60	UKBB	VIRALPNEUMONAS	-11.0041336311746	-11.0042146568916	-10.9949725746306	NA	NA	NA	3507.78178438922	3995.2508574647	30057.0281849484	0	0	0	0.997496989702305	0.997802370316572	0.999708130869954	NA	NA	NA	139	47628	139	101	1	0	0	0	0	0	0	0	0	0	47563	47601	47701	47702	47702	47702	65	65	65	65	65	65
F5_INSOMNIA	50_60	UKBB	VIT_DEF	-12.2241752676266	3.46377406434078	3.85936646051042	-12.2287829547493	-12.2241386811847	-12.2235148369664	3364.02299579642	1.03922508688321	1.03966603244947	3940.4805406474	3969.98405578756	7763.11203148175	0.99710065618996	0.000859039933703369	0.000205529411755267	0.997523870158821	0.997543205218575	0.998743680408371	714	49577	602	513	359	239	153	48	2	2	1	0	0	0	49622	49711	49865	49985	50071	50176	65	65	66	67	67	67
F5_INSOMNIA	50_60	UKBB	VOCALCORDDYS	-13.0585634606135	-13.0386426184852	-13.0226265748162	-13.0470208757135	-13.0237740510526	-13.0390834961502	11993.4365229779	9618.7647246727	11845.6646285094	12946.0362983833	14127.7548912947	22771.9212150146	0.999131256158912	0.998918434045235	0.99912283937474	0.999195891737124	0.999264464393185	0.999543135480671	163	24750	139	114	80	60	36	13	0	0	0	0	0	0	24764	24789	24823	24843	24867	24890	10	10	10	10	10	10
F5_INSOMNIA	50_60	UKBB	VWXY20_ACCIDENTS	2.51545956584459	2.45423696755626	1.6734321041807	-13.9041050263304	2.08276618171266	-13.8704146691704	0.768794055804851	0.638761831286614	1.0369071019543	2793.9008032822	1.03345740207189	4491.1555662917	0.00106806569126446	0.000121947100430657	0.106555869878378	0.996029270285202	0.043869224832651	0.997535829707946	4108	51622	3283	2851	2200	1650	1146	515	5	4	1	1	1	0	52379	52811	53462	54012	54516	55147	63	64	67	67	67	68
F5_INSOMNIA	50_60	UKBB	VWXY20_COMPLICATIO_MEDICAL_SURGI_CARE	2.36030928993063	1.89722256678328	-14.2093566011155	-14.2097767185255	-14.2104861579717	-14.2080808458287	1.04399372606352	1.03854583444118	3730.97526506197	4370.0298785004	4535.61140384572	7411.23197355478	0.023768780123185	0.067728826835562	0.996961277403838	0.997405568888073	0.997500158645125	0.998470375581022	2831	52993	2313	1887	1369	993	675	316	2	1	0	0	0	0	53450	53876	54394	54770	55088	55447	59	60	61	61	61	61
F5_INSOMNIA	50_60	UKBB	VWXY20_DRUGS_MEDICAM_BIOLO_SUBST_CAUSI_ADVER_EFFEC_THERAPE_USE	-13.196899854531	3.14350843379324	-13.1943338965327	-13.1915735163749	-13.1878846933046	-13.1832995987074	4113.63980438578	1.04110961209591	4207.2965256513	5082.72270370509	5744.98036215087	9510.12222048213	0.997440324120802	0.00253290289052785	0.997497790330259	0.997929192356425	0.998168418396278	0.998893941886605	871	50977	752	553	389	257	157	66	1	1	0	0	0	0	51040	51239	51403	51535	51635	51726	55	55	56	56	56	56
F5_INSOMNIA	50_60	UKBB	VWXY20_EXTER_CAUSES_MORBIDI_MORTA	2.69974701387641	1.82854860646974	-13.9349684226339	1.71817128653062	1.84632315807973	-13.8744096046395	0.67245005429112	0.775363219224405	2185.68973398163	1.04813124520507	1.04489197512838	4056.20922359738	5.94982736985469e-05	0.0183582418639986	0.994913083653219	0.101156806625527	0.0772283824840592	0.997270812471293	6502	48862	5163	4425	3427	2560	1797	847	6	4	2	2	1	0	50148	50886	51884	52751	53514	54464	47	49	51	51	52	53
F5_INSOMNIA	50_60	UKBB	VWXY20_OTHER_EXTER_CAUSES_ACCIDENTAL_INJURY	2.65833822028427	2.88325916126636	1.82830456100078	-13.0892770014073	2.24426897520105	-13.1191342925373	0.766307143057185	0.568764499816131	1.03596311976821	2025.81896590287	1.03337497022299	3328.52191269445	0.000522351901868304	3.99202971734433e-07	0.0775914049888603	0.994844722287044	0.0298718313669176	0.996855202436479	3497	51322	2825	2425	1841	1358	943	418	6	5	1	1	1	0	51925	52325	52909	53392	53807	54332	63	64	68	68	68	69
F5_INSOMNIA	50_60	UKBB	VWXY20_OTHER_MEDICAL_PROCED_CAUSE_ABNORMAL_REACTION_PATIENT_COMPLICATION_WO_MENTION_MISAD_TIME_PROCED	-12.0050822645456	-12.0065573504443	-12.003308681734	-12.0127364569345	-12.0053060162184	-12.0030573277197	3622.70611422722	3132.57073587035	3844.10213281137	4626.1874005276	5647.90525848459	9220.26109220274	0.997355940019257	0.99694186529508	0.997508588798753	0.99792815004001	0.998304001100165	0.99896130366338	287	55445	259	193	121	82	48	15	0	0	0	0	0	0	55400	55466	55538	55577	55611	55644	73	73	73	73	73	73
F5_INSOMNIA	50_60	UKBB	VWXY20_SEQUEL_EXTER_CAUSES_MORBIDI_MORTA	-12.0106236373329	-12.0065158134855	-12.0077139389321	-12.006747827965	-12.0079211710636	-12.0061547649808	4997.42580619441	3599.89750984691	4295.49581590683	4335.87744364056	5083.086386034	6472.96774871674	0.998082396355257	0.99733886984011	0.997769580626991	0.997790531075135	0.998115136106119	0.99852007295561	195	55449	140	133	112	86	65	33	0	0	0	0	0	0	55425	55432	55453	55479	55500	55532	79	79	79	79	79	79
F5_INSOMNIA	50_60	UKBB	VWXY20_SUICI_OTHER_INTENTI_SELF_H	4.76006263829111	4.08974109682584	-11.5937743994417	-11.5906243547491	4.54147073320288	-11.5803033286007	1.06774280392472	1.0472591564938	2858.87098611698	3118.75590351685	1.03503998438361	4263.98711304202	8.2704337979238e-06	9.4153199627171e-05	0.996764293217809	0.997034728199227	1.14542516058711e-05	0.997833076500474	289	55275	200	191	166	126	109	62	3	2	1	1	1	0	55288	55297	55322	55362	55379	55426	73	74	75	75	75	76
F5_INSOMNIA	50_60	UKBB	VWXY20_SURGI_OPERA_OTHER_SURGI_PROCED_CAUSE_ABNORMAL_REACTION_PATIENT_COMPLICATION_WO_MENTION_MISAD_TIME_PROCED	2.83696806297221	-14.1696064115951	-14.1649256493459	-14.1646013615948	-14.1614383815036	-14.1687022864843	1.04487351339906	3780.25890048465	4471.06188406177	5171.56089839438	5289.73500698816	8690.91877332883	0.00662496363095241	0.997009283223141	0.997472198581195	0.997814643812986	0.997863942233161	0.998699218795154	1894	53805	1512	1282	949	712	495	239	1	0	0	0	0	0	54118	54348	54681	54918	55135	55391	68	69	69	69	69	69
F5_INSOMNIA	50_60	UKBB	VWXY20_SURGI_OTHER_MEDICAL_PROCED_CAUSE_ABNORMAL_REACTION_PATIENT_COMPLICATION_WO_MENTION_MISAD_TIME_PROCED	2.78768502833102	-14.1681427742475	-14.169929512708	-14.170592274902	-14.1730574512938	-14.171325170394	1.04912471274906	3720.72827843298	4429.27040089775	5168.65614482846	5383.47233059901	8805.13773208314	0.00788036361237149	0.996961746677129	0.99744744671758	0.997812490846286	0.997899413248184	0.998715854649617	2089	52087	1688	1412	1028	761	526	250	1	0	0	0	0	0	52431	52707	53091	53358	53593	53869	56	57	57	57	57	57
F5_INSOMNIA	50_60	UKBB	VWXY20_TRANSPO_ACCIDENTS	-13.0739696341897	-13.0621665250721	-13.0650424987002	-13.0655765229762	-13.071722605055	-13.0635193090347	4500.82344562361	3507.72532838021	3940.75106283234	4356.98447757357	4784.78575875764	7327.08740353577	0.997682312142285	0.997028821832289	0.997354723393371	0.99760733456477	0.997820234133379	0.998577446361665	748	48574	564	520	434	344	237	114	0	0	0	0	0	0	48706	48750	48836	48926	49033	49156	52	52	52	52	52	52
F5_INSOMNIA	50_60	UKBB	VWXY20_UNSPE_FALL	3.7923616384051	3.3492725735897	-12.2144244070211	-12.2140777881986	-12.2157092795169	-12.2153105028664	1.03341440839547	1.03168772735244	2835.39044234357	3550.24677847422	3902.27410478929	5887.24024091953	0.000242797799797904	0.00116873888585361	0.996562847089663	0.997255006348762	0.997502300029954	0.9983444873551	573	55138	479	380	273	186	119	51	2	1	0	0	0	0	55153	55252	55359	55446	55513	55581	77	78	79	79	79	79
F5_INSOMNIA	50_60	UKBB	WEIGHTLOSS	-13.1482675119123	-13.1493773824954	3.32220625944049	-13.1497549323822	4.93012856275402	-13.1544267305857	3999.63133490159	3192.73630228494	1.03597572696638	4607.89188056545	0.63255540502953	7955.5439651729	0.997377063065234	0.996713898504633	0.00134202578044354	0.997723042885996	6.49272632061035e-15	0.998680705020563	932	55137	773	627	455	305	205	91	2	2	3	2	3	0	55220	55366	55538	55688	55788	55902	74	74	73	74	73	76
F5_INSOMNIA	50_60	UKBB	Z21_ACQUI_ABSENCE_ORGANS_NOT_ELSEW_CLASSIFIED	-14.5511023364203	2.86609446553905	-14.5363790728277	3.71812767962493	-14.5030612748094	-14.4664464342276	7697.42840456011	1.13064985079032	7247.46355689274	1.13383517686495	9367.44598347711	15076.122929921	0.998491691981815	0.0112476545131711	0.998399668440604	0.00104083816001511	0.998764683129965	0.999234381906947	2381	32511	2051	1693	1150	747	462	192	2	2	1	1	0	0	32819	33177	33720	34123	34408	34678	20	20	21	21	22	22
F5_INSOMNIA	50_60	UKBB	Z21_ARTIF_OPENI_STATUS	-12.1877675436753	-12.0699870423466	-12.1631292239843	-12.0135957215922	-11.9358290960102	-12.1735909014253	8860.70256914287	9588.7581446767	10433.6335035631	12447.4883326905	10737.9006961771	15244.3545274942	0.998902521734423	0.998995651613937	0.999069857033274	0.999229928094596	0.999113103011062	0.999362838276956	348	29501	303	213	142	101	58	31	0	0	0	0	0	0	29531	29621	29692	29733	29776	29803	15	15	15	15	15	15
F5_INSOMNIA	50_60	UKBB	Z21_ATTN_ARTIF_OPENI	-11.4433960130306	-11.4417952124428	-11.4492345940315	-11.4436643120967	6.61891812622418	-11.4399975859934	5467.10084407967	4916.13458215659	4441.18086859581	6781.13786199681	1.08968292711716	14821.2304645797	0.998329918800619	0.998143007813662	0.99794307917933	0.998653512297559	1.24631512874854e-09	0.999384140435239	165	43461	143	113	91	53	32	11	1	1	1	1	1	0	43442	43472	43494	43532	43553	43574	40	40	40	40	40	41
F5_INSOMNIA	50_60	UKBB	Z21_CARRIER_INFECTIOUS_DISEA	-11.9911405676077	-11.9930803974121	-11.9865472656409	-11.9906540158268	-12.0036232074062	-11.9810755349239	4329.74142355059	3439.75289120823	4299.69489222592	5206.6453063506	6354.68778819855	8627.57570308976	0.997790275963658	0.99721809251986	0.997775686681851	0.998162511810669	0.998492844927315	0.998891981658862	232	55208	201	154	104	68	35	18	0	0	0	0	0	0	55165	55212	55262	55298	55331	55348	74	74	74	74	74	74
F5_INSOMNIA	50_60	UKBB	Z21_FACTO_INFLUENCI_HEALTH_STATUS_CONTACT_W_HEALTH_SERVI	3.04751509217927	0.859876535926035	2.7218369085031	3.39782162754201	3.26915717195353	3.60649291624669	0.649321976073627	1.10355825653535	0.64499522027798	0.618202485482336	0.636772539408993	0.72363690105285	2.68727010127775e-06	0.435870480208088	2.44374440903278e-05	3.87859186372198e-08	2.83726359505509e-07	6.23335689677228e-07	16557	38102	13717	12161	9579	5971	4120	1882	15	13	14	13	8	3	40893	42449	45031	48639	50490	52728	34	36	35	36	41	46
F5_INSOMNIA	50_60	UKBB	Z21_FAMILY_HISTORY_OTH_SPECIFIC_DISORD	23.8590777096128	0.113382493982255	0.0505788084512547	-0.0324909091948928	-7.33151946170296	-7.49068800489092	7337.07666039814	125759.779600374	137842.096571091	0	2785.37145379156	3246.64167636317	0.997405403123094	0.999999280643289	0.999999707229857	0	0.99789984943549	0.99815911344641	405	29557	337	288	216	148	99	38	1	0	0	0	0	0	29611	29660	29732	29800	29849	29910	13	14	14	14	14	14
F5_INSOMNIA	50_60	UKBB	Z21_FIT_ADJ_OTH_DEVICES	-13.0451415444784	-13.0433719774848	-13.0468279094684	-13.0122431897136	-13.018335620252	-13.0003319473772	6757.99339934637	6021.32929251868	7523.20267690483	8761.72611430766	10540.9127773226	14344.1974747267	0.998459822324055	0.998271627994913	0.998616299761477	0.998815043521045	0.999014589478388	0.999276866987898	375	43913	318	268	181	121	80	38	0	0	0	0	0	0	43929	43979	44066	44126	44167	44209	41	41	41	41	41	41
F5_INSOMNIA	50_60	UKBB	Z21_FOLLOW__EXAM_TREAT_CONDI_OTH_MALIG_NEOPLASMS	-13.469688629629	-13.4588582564663	4.62268185770805	-13.448836775037	-13.4267876935127	-13.4299573615594	5500.80533154342	4088.07821166926	0.671284772544971	6042.60886797962	6284.36341982144	10139.4348008421	0.998046241375846	0.997373192181246	5.72540618567121e-12	0.998224175914937	0.998295289795371	0.998943180491978	981	46816	819	728	531	359	236	90	3	3	3	0	0	0	46926	47017	47214	47386	47509	47655	49	49	49	52	52	52
F5_INSOMNIA	50_60	UKBB	Z21_MEDICAL_OBSER_EVALU_SUSPECTED_DISEA_CONDI	-13.2692082304077	3.44390448465398	-13.2317563537079	3.93791483636544	-13.2121645030775	-13.163056317471	5162.76423839519	1.07035859223955	4252.29668914276	1.06971854603701	5326.457635312	7871.01984229025	0.99794929920562	0.00129302197940569	0.997517248244492	0.000232081855032785	0.99802086640252	0.998665662808171	1092	46909	888	771	605	413	293	129	2	2	1	1	0	0	47060	47177	47343	47535	47655	47819	51	51	52	52	53	53
F5_INSOMNIA	50_60	UKBB	Z21_OTHER_MEDICAL_CARE	4.1532516144042	2.50341429886468	3.443217760752	2.90622409403908	3.01633273785187	-11.5971068174138	0.696666648591825	1.07015623341595	0.805102484366581	1.06950681741233	1.0643881752727	2875.54090480954	2.49771813138557e-09	0.0193200179663505	1.89646102602732e-05	0.006580702454562	0.0045988709286021	0.996782126319236	2651	45456	2081	1604	1261	1069	816	308	6	4	3	2	1	0	45972	46449	46792	46984	47237	47745	48	50	51	52	53	54
F5_INSOMNIA	50_60	UKBB	Z21_OTHER_ORTHOPA_FOLLOW__CARE	-12.0064218639677	-12.0122657851438	-12.0195396337317	-12.0111848856918	-12.0118028661155	-12.0120877798523	5184.33069537904	4124.43260712826	4819.53881521876	5191.28606593993	5636.45554041248	7284.2795977902	0.998152176117752	0.997676192394608	0.998010142561736	0.998153919798501	0.998299636228624	0.998684254920466	281	43414	199	188	164	134	105	64	0	0	0	0	0	0	43456	43467	43491	43521	43550	43591	40	40	40	40	40	40
F5_INSOMNIA	50_60	UKBB	Z21_OTHER_SPECIAL_EXAM_INVES_PERSONS_WO_COMPLA_REPOR_DIAGNOSIS	-10.9624864219971	-10.9562396548397	-10.9713839096493	-11.0136240417451	-10.9986647589052	-11.1257298586982	4762.58642872485	3886.06361506013	4398.24969375617	5653.55627072658	5149.35868148385	10688.0033730233	0.998163436806608	0.997750473551182	0.998009688088854	0.998445651798201	0.998295776489716	0.999169438278701	126	45929	109	93	61	42	27	13	0	0	0	0	0	0	45898	45914	45946	45965	45980	45994	48	48	48	48	48	48
F5_INSOMNIA	50_60	UKBB	Z21_PERSONAL_HISTORY_ALLERGY_DRUGS_MEDICAM_BIOLO_SUBST	4.00562758198335	3.84530819496607	-13.3847355745267	4.12838632718529	4.14920657279411	-12.499546703407	0.951855204624316	0.8366713129294	3767.3442316995	0.929548518096019	0.899242940815444	4869.11631968082	2.57376484856937e-05	4.30760577458226e-06	0.99716525734272	8.94248581810097e-06	3.94781775526716e-06	0.997951746534085	4019	33153	3313	2873	2160	1462	972	423	7	6	3	3	2	0	33830	34270	34983	35681	36171	36720	22	23	26	26	27	29
F5_INSOMNIA	50_60	UKBB	Z21_PERSONAL_HISTORY_CERTA_OTH_DISEA	2.8399594241756	2.67784529889629	2.73663359550213	-14.0956567959663	3.38567847808844	4.15359367813655	0.692726135470025	0.624683255314232	0.6882516171662	3195.43816733165	0.681459844033697	0.791145506845951	4.13711617863613e-05	1.81326572664896e-05	7.00220258335271e-05	0.996480398033384	6.75518499898978e-07	1.52015981794713e-07	6883	37401	5857	4838	3450	2228	1395	558	10	7	5	5	5	2	38380	39399	40787	42009	42842	43679	37	40	42	42	42	45
F5_INSOMNIA	50_60	UKBB	Z21_PERSONAL_HISTORY_MALIG_NEOPLASM	3.30797253051838	-14.2809028705736	-14.2777218244971	3.64686378813011	-14.2546899142186	-14.2420553813344	1.12097269954317	5102.6214024104	6256.39211498527	1.11226747358827	8017.94607951328	12580.7100224567	0.00316763298204069	0.997766932691895	0.998179148028188	0.00104262378954338	0.998581483225592	0.999096751005672	2337	32516	2024	1640	1103	723	447	190	2	1	1	1	0	0	32807	33191	33728	34108	34384	34641	20	21	21	21	22	22
F5_INSOMNIA	50_60	UKBB	Z21_PERSONAL_HISTORY_MEDICAL_TREAT	3.43080858769328	2.90529913971666	3.33416624378017	3.14944755220954	3.37385723560409	-11.5153458168648	0.83541614334479	0.820663220241404	0.818989654435863	1.08135767308189	1.07039609886102	3248.22117352253	4.01341327726616e-05	0.000399847530038922	4.67971846352255e-05	0.00358555282464703	0.00162172496479364	0.997171406470397	3462	34982	3081	2446	1599	956	559	190	7	5	4	2	1	0	35330	35965	36812	37455	37852	38221	26	28	29	31	32	33
F5_INSOMNIA	50_60	UKBB	Z21_PERSONAL_HISTORY_OTH_DISEA_CONDI	-14.2097791561502	2.78351176731532	2.44919594384143	-14.1989525848288	3.57259587172991	3.77095553990519	4423.15805301666	0.846920998993269	1.10221574007048	4953.56384824969	0.837377019252491	1.09144160180755	0.997436731004648	0.00101395744543121	0.0262788564442499	0.997712937618219	1.98641255807402e-05	0.000550246437039342	4028	33552	3362	2847	2060	1370	914	421	4	4	2	3	3	1	34191	34706	35493	36183	36639	37132	23	23	25	24	24	26
F5_INSOMNIA	50_60	UKBB	Z21_PERSONAL_HISTORY_RISK__NOT_ELSEW_CLASSIFIED	4.89973145693723	5.48139117397142	-12.6170873527962	5.7536135650808	5.09463915743565	-11.52798034457	1.26955944248168	0.944006733099844	5606.29458967298	1.02660009534446	1.20129802269237	6736.98786354708	0.000113668048970587	6.37857867934732e-09	0.998204345037149	2.08817847480197e-08	2.22580418379123e-05	0.998634702446878	1365	30475	1106	959	726	487	313	135	6	5	3	3	1	0	30711	30858	31091	31330	31504	31682	17	18	20	20	22	23
F5_INSOMNIA	50_60	UKBB	Z21_PERSONS_ENCOUNTERI_HEALTH_SERVI_CIRCUMSTANC_RELATED_REPRODUCTION	-13.0328542173995	-13.0213816790713	-13.02505760167	-13.021756775533	-13.0186890228727	-13.0094541559794	8634.72879332903	5648.43757965429	5155.94828110493	4697.39313352709	3962.59049232213	4783.6400052888	0.998795710963963	0.998160632908995	0.997984370528258	0.997788167802163	0.997378635943654	0.997830098040654	438	54271	145	161	203	248	269	225	0	0	0	0	0	0	54486	54470	54428	54383	54362	54406	78	78	78	78	78	78
F5_INSOMNIA	50_60	UKBB	Z21_PERSONS_ENCOUNTERI_HEALTH_SERVI_EXAM_INVES	2.81526585291063	1.7982138745482	1.71165362874399	3.56426266244426	-13.1234105753071	-13.1145731204095	0.669560965718529	0.780706458757564	0.771095150319045	0.579809298905699	2123.64394814366	3499.57428084062	2.6149279866444e-05	0.0212610558857037	0.0264344066427092	7.88121583887242e-10	0.995069371187218	0.997009953187785	7052	51276	6255	5748	4542	1661	1153	497	8	6	6	4	0	0	52001	52508	53714	56595	57103	57759	64	66	66	68	72	72
F5_INSOMNIA	50_60	UKBB	Z21_PERSONS_ENCOUNTERI_HEALTH_SERVI_OTH_CIRCUMSTANC1	2.389167485008	2.57634749926097	-13.1340088208068	3.08022668887525	2.3157293664354	-13.1529832755818	1.04007318501377	0.754702186640571	2072.03781287425	0.75330584676002	1.03106692912732	3460.36838960229	0.0216122228789982	0.000640806676440892	0.994942489649848	4.33338303203818e-05	0.0247069251137411	0.996967219720018	2466	53264	1889	1645	1276	992	766	426	3	4	3	3	1	0	53767	54011	54380	54664	54890	55230	71	70	71	71	73	74
F5_INSOMNIA	50_60	UKBB	Z21_PERSONS_ENCOUNTERI_HEALTH_SERVI_SPECIFIC_PROCED_HEALTH_CARE	2.8652832018638	2.00411490820405	2.30986204985321	2.56289947187896	1.98787836591232	-12.8511540999309	0.663245272932147	0.777560357739245	0.778603263773488	0.777729697611473	1.0494809624251	2722.38823127553	1.55961389784979e-05	0.00995352564068098	0.0030103997826203	0.000982956068330266	0.0582045967461633	0.99623356461596	6240	49651	5041	4168	3130	2314	1654	739	8	6	4	3	1	0	50788	51661	52699	53515	54175	55090	54	56	58	59	61	62
F5_INSOMNIA	50_60	UKBB	Z21_PERSONS_W_POTEN_HEALTH_HAZARDS_RELATED_COMMUNICAB_DISEA	-12.006808703525	-12.0066517045934	-12.006792335183	-12.00636204677	-12.0066343513979	-12.0051612031764	3313.17971099574	2829.69989921759	3517.48691216447	4437.01731091517	4853.26478134936	7037.51389517429	0.997108509904212	0.996614519695534	0.997276460193221	0.997840964200373	0.998026091953404	0.998638904551961	378	55479	329	256	154	99	57	28	0	0	0	0	0	0	55450	55523	55625	55680	55722	55751	78	78	78	78	78	78
F5_INSOMNIA	50_60	UKBB	Z21_PERSONS_W_POTEN_HEALTH_HAZARDS_RELATED_FAMILY_PERSONAL_HISTORY_CERTA_CONDI_INFLUENCI_HEALTH_STATUS	2.90300297578465	0.767162436499512	2.45447079495367	3.22995698063506	3.1566420198921	3.60992453557909	0.599898277230589	1.07537915309662	0.637111781303335	0.567830678972788	0.591335621917705	0.68923104217651	1.3038989028345e-06	0.475605781027348	0.000116919732880813	1.2835561399461e-08	9.38964601072473e-08	1.62667895992755e-07	15271	43323	12597	10908	8226	5714	3789	1636	15	10	12	13	8	3	45945	47634	50316	52828	54753	56906	37	42	40	39	44	49
F5_INSOMNIA	50_60	UKBB	Z21_PRESENCE_CARDIAC_VASCULAR_IMPLANTNTS_GRAFTS	-14.1484274715525	-14.1539944350001	-14.1235067416025	-14.1745969629908	-14.1325204456884	-14.1022492807044	10909.0618983894	9300.80288209006	12017.9254095117	14831.6506264318	16735.0084086155	30297.9392081295	0.99896518978629	0.998785776946618	0.999062323571198	0.999237462462163	0.999326195825348	0.999628622709614	956	30680	875	653	419	253	124	43	0	0	0	0	0	0	30744	30966	31200	31366	31495	31576	17	17	17	17	17	17
F5_INSOMNIA	50_60	UKBB	Z21_PRESENCE_OTH_DEVICES	-10.925480415564	-10.8502990858463	-10.8150268061376	-10.8847122312788	-10.8550970568283	-10.8638816064409	11633.8656175174	8108.59490240032	9875.14229284053	9271.16251075005	8911.13208254153	13544.0547762189	0.999250698680199	0.998932332464341	0.999126175508928	0.999063252118284	0.999028057027389	0.999360005358964	225	29293	168	154	132	104	73	28	0	0	0	0	0	0	29337	29351	29373	29401	29432	29477	13	13	13	13	13	13
F5_INSOMNIA	50_60	UKBB	Z21_PRESENCE_OTH_FUNCTIONAL_IMPLANTNTS	4.22374924539951	-13.6657284714285	4.18890553116573	-13.6344414645708	-13.2104807569348	-12.8687730260323	1.21364662365665	5912.99439159949	1.18590005699399	10106.7760114809	9616.9739629943	12984.7644947519	0.000501014538824409	0.998155982683112	0.000412026407020666	0.998923622426411	0.998903975890709	0.999209242983403	1679	32739	1545	1183	715	406	203	78	2	1	1	0	0	0	32851	33213	33681	33990	34193	34318	20	21	21	22	22	22
F5_INSOMNIA	50_60	UKBB	Z21_PREVIOUS_SUICIDE_ATTEMPT	4.77170147943483	4.93642237071123	-11.0699303209976	4.76899976663177	-11.0649012042116	-11.0785021409264	1.05404247973634	0.765358666894723	2317.8911714588	1.03948797824291	2740.63813137538	5218.92212547661	5.98132020691072e-06	1.11986226699315e-10	0.996189427258489	4.47865483792436e-06	0.9967786736409	0.998306286439222	260	55519	192	171	138	113	76	33	3	2	1	1	0	0	55509	55530	55563	55588	55625	55668	75	76	77	77	78	78
F5_INSOMNIA	50_60	UKBB	Z21_PROBL_RELATED_LIFESTYLE	2.49946950382655	1.97093143209281	-13.1669122919069	3.14578440777335	2.36605285098456	-13.1797420184461	1.040971819876	1.03472134617506	2181.25130470631	0.754142546143883	1.03142662977263	3558.61951951695	0.0163462092935667	0.0568068013225051	0.995183676356968	3.02814631979361e-05	0.0217927174066553	0.997044952804424	2151	52754	1620	1452	1143	907	706	396	2	3	3	3	1	0	53214	53382	53691	53927	54128	54438	69	68	68	68	70	71
F5_INSOMNIA	50_60	UKBB	Z21_TOBAC_USE	-13.192463849972	-13.1895864594883	-13.1900944572656	-13.1884692214941	3.06571259553813	-13.185448079714	4493.05223761427	3618.19869911081	3741.66569074649	3975.30463686922	1.03048780312143	4205.13996655715	0.997657261134836	0.997091441082427	0.997187308595806	0.997352943326252	0.00292977999331359	0.997498193093513	768	54104	524	462	401	363	330	238	0	0	1	1	1	0	54271	54333	54394	54432	54465	54557	77	77	76	76	76	77
F5_INSOMNIA	50_60	UKBB	Z21_TRANSPLANTED_ORGAN_TISSUE_STATUS	-11.1312121932774	-11.0717706510307	-11.1818737011512	-11.1095072215724	-11.0985464327347	-11.4342275101762	9500.77088370004	6248.50207018596	8701.78691084421	11342.9653189696	14107.8563080996	21726.1473153647	0.999065189506318	0.998586222723244	0.998974711513503	0.999218537426167	0.999372310169651	0.999580082329302	159	29179	139	104	68	46	28	8	0	0	0	0	0	0	29186	29221	29257	29279	29297	29317	13	13	13	13	13	13
F5_INSOMNIA	60_70	UKBB	AB1_BACTINF_NOS	4.60027305007642	-11.0100786899261	-11.0204196980965	-11.0441061170669	-11.0654804907838	-10.9878872077812	1.02547380703156	1969.96455868692	2533.31731860249	2819.36921705827	3049.02690033146	5652.78413904616	7.25735538141787e-06	0.995540667964322	0.996529058980203	0.996874513926937	0.997104336252495	0.998449072205408	331	66856	272	184	106	80	57	18	1	0	0	0	0	0	66801	66889	66967	66993	67016	67055	113	114	114	114	114	114
F5_INSOMNIA	60_70	UKBB	AB1_BACT_INTEST_OTH	-12.0071304915132	-12.0300246464845	-12.0369522402674	-12.0375141462737	-12.043760179749	-12.0657849217371	3241.59127502791	2432.58626627112	2753.59716489062	3362.68155317237	3142.77260199098	4712.72211587836	0.99704457430978	0.996054186468137	0.996512174007468	0.997143789555153	0.996942347411723	0.997957211830269	560	65684	433	322	250	176	133	59	0	0	0	0	0	0	65704	65815	65887	65961	66004	66078	107	107	107	107	107	107
F5_INSOMNIA	60_70	UKBB	AB1_CANDIDIASIS	-13.1716566411478	3.01880834487836	-13.1782858541768	-13.1795959709457	3.03400458520521	-13.1797847300847	3141.65545561872	0.730092922469591	2639.03266116564	3112.07053476477	1.01392805387802	5105.58331374374	0.996654811186681	3.55221243929041e-05	0.996015696479878	0.996620974816702	0.00276859271955968	0.997940306831724	1407	65161	1109	831	604	435	286	147	2	2	1	1	1	0	65341	65619	65846	66015	66164	66303	116	116	117	117	117	118
F5_INSOMNIA	60_70	UKBB	AB1_DERMATOPHYTOSIS	-14.2009798079126	1.47472986569321	-14.2000045287556	-14.1992781880145	-14.1971685399606	2.26090275595934	3825.47360677191	1.01728523149105	2699.17692229132	2758.30529370261	2622.03170842397	1.01304576294962	0.997038087913338	0.147150021249311	0.995802456659729	0.995892646536089	0.995679821033844	0.0256290183612535	2785	64609	1813	1763	1576	1454	1155	655	1	1	0	0	0	1	65465	65515	65702	65824	66123	66623	115	115	116	116	116	115
F5_INSOMNIA	60_70	UKBB	AB1_GASTROENTERITIS_NOS	3.07905377644668	2.50044165365519	2.41230333510145	2.1828731623538	2.50711626931531	-10.1397622151153	0.613166122335229	0.606930086726246	0.731007087078425	1.01741036672036	1.01485199604823	1357.20569038495	5.12520499829513e-07	3.79171356736059e-05	0.000966942792631328	0.0319113826103245	0.0134952418146096	0.994039013749554	3542	68363	2786	2254	1643	1111	667	175	7	6	4	2	1	0	68992	69524	70135	70667	71111	71603	120	121	123	125	126	127
F5_INSOMNIA	60_70	UKBB	AB1_HEPATITIS_OTHER_VIRAL	-10.9859040435484	-10.9944002847081	-10.9714609457784	-10.9624256050684	-10.9799345213961	-10.9354781560745	3838.36246107529	2958.38173481206	3113.16063742298	4101.57746896394	3644.34478723527	6374.60261359571	0.997716351349256	0.997034783595862	0.997188085615622	0.997867469335473	0.997596081740157	0.998631248811088	111	71426	84	69	57	38	32	11	0	0	0	0	0	0	71324	71339	71351	71370	71376	71397	129	129	129	129	129	129
F5_INSOMNIA	60_70	UKBB	AB1_HERPES_SIMPLEX	4.52191073188958	-12.0793394620038	-12.0812820165587	-12.0964496447621	-12.0843581800844	-12.0970490417606	1.02599262364572	2868.89922087965	2954.53215549425	2990.10456947926	2894.4113359862	4507.59095592625	1.04642012789157e-05	0.996640561677878	0.996737405103169	0.996772171721228	0.996668789025381	0.99785871496106	329	63503	205	179	172	146	122	70	1	0	0	0	0	0	63504	63530	63537	63563	63587	63639	122	123	123	123	123	123
F5_INSOMNIA	60_70	UKBB	AB1_INFECT_PARASIT	2.91115243990804	1.74691006363178	0.336700502560325	-14.0456862627987	1.22310011068725	1.4379969322379	0.417261159342608	0.489319673777975	1.01918440145508	1483.7372708903	0.729395688553897	1.01552533596525	3.0195448189355e-12	0.000356873105888523	0.741125927920467	0.992446999170921	0.0935683448156946	0.156771740198065	12678	53682	9236	7857	6291	4987	3655	1796	14	7	3	2	2	1	57023	58402	59968	61272	62604	64463	87	94	98	99	99	100
F5_INSOMNIA	60_70	UKBB	AB1_INTESTINAL_INFECTIONS	2.78945638931812	2.2025093299995	2.07142161780755	1.77734864839992	1.92180871255682	-11.1683970202528	0.611069461291576	0.605419904379452	0.729782193180513	1.0163957061325	1.01369707685263	1286.21021854141	4.99789390873585e-06	0.000274778016155437	0.00453387976523443	0.0803467225723388	0.0579810421797375	0.993071910450587	4556	68882	3490	2857	2168	1536	1033	364	7	6	4	2	1	0	69819	70452	71141	71773	72276	72945	122	123	125	127	128	129
F5_INSOMNIA	60_70	UKBB	AB1_MYCOSES	-14.5856886961876	1.7619857741898	-14.5784744818439	-14.5766632299427	1.27907590515087	2.03842602535789	3667.76992493639	0.729976536808381	2690.7893568644	2836.28270917933	1.01313085381865	1.01246064309745	0.996827046029615	0.0157890004928374	0.995677148501906	0.995899406183155	0.206769564417078	0.0440790272968571	4404	65753	3044	2731	2318	2027	1558	847	2	2	1	1	1	1	66992	67305	67718	68009	68478	69189	119	119	120	120	120	120
F5_INSOMNIA	60_70	UKBB	AB1_OTHER_BACTERIAL	4.44349414931241	2.72696710850067	-12.6126264451949	-12.6127459753557	-12.6021398728397	-12.6055296038057	0.428127684391314	0.729428860089838	1922.51408213618	2453.91240209508	2807.98624871515	5739.38509732035	3.09320622424242e-25	0.000185124202872599	0.994765527172183	0.995899009693719	0.996419135212	0.998247591127806	2336	69606	2008	1259	788	470	267	85	9	2	0	0	0	0	69801	70550	71021	71339	71542	71724	124	131	133	133	133	133
F5_INSOMNIA	60_70	UKBB	AB1_OTHER_BACT_INOTHER	3.63718941411427	-13.6684496065038	-13.6614389944273	-13.648712080352	2.58247709427382	-13.562584958	0.614279206896458	2502.42850771559	2842.71360462359	3402.95675326231	1.01314349719861	5049.47394279257	3.19856106125016e-09	0.995641917181728	0.996165561920591	0.996799821967902	0.0108040152385235	0.997856932374782	2246	68030	1796	1356	999	669	458	228	3	0	1	1	1	0	68363	68803	69160	69490	69701	69931	114	117	116	116	116	117
F5_INSOMNIA	60_70	UKBB	AB1_OTHER_SEPSIS	4.64362651799472	2.95737351640744	-12.6591195837663	-12.6596237963455	-12.647545170839	-12.6453856722299	0.428692997202905	0.730077312056895	2223.44300377007	2977.42699178891	3520.58491605849	7787.47223338689	2.42645228891014e-27	5.10498921179235e-05	0.99545728787146	0.996607511127588	0.997133641267399	0.99870438657668	1941	69295	1705	1020	639	348	180	52	9	2	0	0	0	0	69399	70084	70465	70756	70924	71052	123	130	132	132	132	132
F5_INSOMNIA	60_70	UKBB	AB1_OTHER_SUPERF_MYCOSIS	-13.0104283297104	-13.006476603668	-13.0033776523591	-13.0069761947079	-13.0071236243283	-13.0044876343768	4490.23930074091	3049.90505253063	3081.69694370357	3177.05769746959	3253.57629949935	4658.8597955642	0.997688139835503	0.996597390660215	0.99663329533403	0.996733444121733	0.996810231412938	0.997772831360986	652	64152	405	399	373	349	285	148	0	0	0	0	0	0	64287	64293	64319	64343	64407	64544	112	112	112	112	112	112
F5_INSOMNIA	60_70	UKBB	AB1_OTHER_VIRAL	-14.0362550082001	-14.0359828044555	-14.0362285590728	-14.0412538200333	-14.0437958231309	-14.0370940124154	5512.40175759453	3714.16085828142	3891.33013090746	4282.71712445487	4100.27841520442	6065.9592678637	0.99796834491517	0.996984765133583	0.997121995462438	0.997384072017636	0.997267184122868	0.998153635706969	1281	69003	810	773	709	606	485	251	0	0	0	0	0	0	69345	69382	69446	69549	69670	69904	129	129	129	129	129	129
F5_INSOMNIA	60_70	UKBB	AB1_PEDICULOSIS_ACARIASIS_OTHERINFEST	5.499806261435	-8.22135539684137	-8.22086179375679	-8.21897562541048	-8.23083358352684	-8.21676621696489	1.02544427846866	694.250450982458	671.36653949362	638.304739201382	625.884833045965	913.61625543154	8.16970434328659e-08	0.990551624103063	0.990230173230973	0.989726517527751	0.989507549303997	0.992824183584398	142	71386	81	75	75	78	67	36	1	0	0	0	0	0	71316	71322	71322	71319	71330	71361	130	131	131	131	131	131
F5_INSOMNIA	60_70	UKBB	AB1_SCABIES	5.62255717191536	-11.2972810371714	-11.296321327181	-11.2824398973551	-11.2933940139973	-11.2739496157835	1.02498366947169	3476.21738530253	3436.61837755105	3154.9656504891	3149.49512849504	5450.8200170895	4.12280500601141e-08	0.997406977397422	0.997377321785559	0.997146699389941	0.997138968296401	0.998349733820594	123	71383	69	62	65	67	59	28	1	0	0	0	0	0	71306	71313	71310	71308	71316	71347	130	131	131	131	131	131
F5_INSOMNIA	60_70	UKBB	AB1_SEPSIS	4.61315445442664	2.92146261619645	-12.6447364346086	-12.6454468813852	-12.6346538411923	-12.63183964835	0.428642380528754	0.729864568746599	2168.94493471167	2880.48184718366	3480.04832931866	7615.23972389567	5.18902072224767e-27	6.26114625600767e-05	0.995348437544548	0.996497261584061	0.997103208883789	0.998676503225969	1997	69367	1753	1053	655	361	185	55	9	2	0	0	0	0	69479	70179	70577	70871	71047	71177	123	130	132	132	132	132
F5_INSOMNIA	60_70	UKBB	AB1_SEPSIS_BACT	4.72244667029967	2.67174360676853	-11.5698255425539	-11.5679637892855	4.06736452922432	-11.5706634226665	0.497144447776389	1.01800413495188	1564.52848923911	2023.15458085856	1.01413404636414	4968.99614559597	2.11622792289047e-21	0.00867783565509178	0.994099627398407	0.99543789213999	6.05447818453942e-05	0.99814207033179	1428	67258	1265	756	453	259	141	43	6	1	1	1	1	0	67306	67815	68118	68312	68430	68528	109	114	114	114	114	115
F5_INSOMNIA	60_70	UKBB	AB1_SEPSIS_BACT_IMPL	4.75890497343824	2.72734322057941	-11.581585502603	-11.5790827667645	4.08964437285149	-11.5818421179595	0.496893517890435	1.01815372460346	1612.68553960508	2091.65148869977	1.01394736132417	5075.27730482308	9.96020070763463e-22	0.00739053626178074	0.994269999572644	0.995583048022162	5.49781011011528e-05	0.998179219688688	1370	67187	1216	720	432	245	135	40	6	1	1	1	1	0	67226	67722	68010	68197	68307	68402	109	114	114	114	114	115
F5_INSOMNIA	60_70	UKBB	AB1_SEPSIS_CONDITION	2.78084416363007	2.2214389026012	-13.3548004953688	2.81690377686823	-13.3383357228524	3.69183876389234	0.539628540669876	0.532459907463211	1464.85555818517	0.605215947212459	1959.66854815734	0.726300344809647	2.5600172902406e-07	3.01897390827804e-05	0.992725943891436	3.24960209282445e-06	0.994569301029111	3.71373947865321e-07	6915	66561	5802	4160	2797	1767	1074	400	9	5	2	3	1	2	67555	69197	70560	71590	72283	72957	110	114	117	116	118	117
F5_INSOMNIA	60_70	UKBB	AB1_SEPSIS_EXPLICIT	4.67032106373328	2.95871934030098	-12.6564387515423	-12.6565195038452	-12.6443123439924	-12.6427267440766	0.432022683314549	0.730721127151688	2220.20711501103	2943.91676001159	3576.00222655206	7877.96316435825	3.0745853957359e-27	5.14280747991435e-05	0.995451630474919	0.996569736436076	0.997178782355297	0.998719538041097	2008	68429	1762	1058	659	363	186	55	9	2	0	0	0	0	68552	69256	69655	69951	70128	70259	114	121	123	123	123	123
F5_INSOMNIA	60_70	UKBB	AB1_SEPSIS_FUNGAL	-11.1763320181842	-11.1894210511858	-11.1802612249226	-11.1477640899135	5.78908997302755	-11.2431111548196	2946.40967136728	2501.24176517355	3232.12604757281	4145.06561616857	1.01915792126717	13070.9013069235	0.996973468602871	0.996430638314483	0.997240039560288	0.997854167109491	1.34483972272103e-08	0.999313688973012	316	65744	286	155	85	44	27	7	0	0	1	1	1	0	65672	65803	65873	65914	65931	65951	102	102	101	101	101	102
F5_INSOMNIA	60_70	UKBB	AB1_SEPSIS_FUNGAL_IMPL	-11.176679767659	-11.1894211690018	-11.1802602196285	-11.147760577678	5.78905933076942	-11.2431185905822	2968.61995536656	2501.19784952625	3232.07009036147	4144.98956454076	1.01915772702088	13070.6763963449	0.996996018589772	0.996430575607015	0.997239992025128	0.997854128414257	1.34506763968506e-08	0.999313676709572	313	65742	283	154	85	44	27	7	0	0	1	1	1	0	65670	65799	65868	65909	65926	65946	102	102	101	101	101	102
F5_INSOMNIA	60_70	UKBB	AB1_SEPSIS_IMPLICIT	2.852970952498	3.02411037576393	-13.1399183912227	-13.135889823336	-13.1417023433937	-13.1351549210602	1.02163831142698	0.731344842988095	2846.89870413233	3452.19263608936	3719.81752593437	6676.38624344105	0.00522951941049967	3.54955797791437e-05	0.996317360791415	0.996963987964843	0.997181168291953	0.998430239028702	1631	67627	1394	968	626	412	253	83	3	2	0	0	0	0	67748	68174	68516	68730	68889	69059	113	114	116	116	116	116
F5_INSOMNIA	60_70	UKBB	AB1_SEPSIS_VIRAL	4.14776913778077	-11.5504879668861	-11.5348898449947	-11.52398452628	-11.5318627278621	-11.5131798676651	1.02685468104019	1895.46848429199	2592.39819298647	3257.18154235167	3451.45749367842	5866.18190886321	5.36120665529505e-05	0.99513793077637	0.996449820026027	0.997177071639977	0.99733414705944	0.998434044032825	512	65866	429	309	178	113	70	31	1	0	0	0	0	0	65843	65963	66094	66159	66202	66241	105	106	106	106	106	106
F5_INSOMNIA	60_70	UKBB	AB1_SEPSIS_VIRAL_IMPL	4.14776913778077	-11.5504879668861	-11.5348898449947	-11.52398452628	-11.5318627278621	-11.5131798676651	1.02685468104019	1895.46848429199	2592.39819298647	3257.18154235167	3451.45749367842	5866.18190886321	5.36120665529505e-05	0.99513793077637	0.996449820026027	0.997177071639977	0.99733414705944	0.998434044032825	512	65866	429	309	178	113	70	31	1	0	0	0	0	0	65843	65963	66094	66159	66202	66241	105	106	106	106	106	106
F5_INSOMNIA	60_70	UKBB	AB1_STREPTSTAPHYCOCC_INOTHER	3.96278647501849	-12.6427126729982	-12.6395310725637	-12.6410259525347	-12.6252098438896	-12.6301077557812	0.742356225533013	2097.68880733952	2542.47192999293	3021.03258973366	2977.62295245986	5136.99035225806	9.39153929574239e-08	0.995191200838012	0.996033448771057	0.99666138986973	0.99661695587754	0.998038275890038	1125	66706	911	690	464	318	213	102	2	0	0	0	0	0	66807	67028	67254	67400	67505	67616	111	113	113	113	113	113
F5_INSOMNIA	60_70	UKBB	AB1_VIRAL_HEPATITIS	-10.9908868203	-11.0004815014423	-10.9771376029553	-10.9741920625955	-10.9788618573492	-10.9436601348417	3589.91274143289	2654.11193876299	2827.67603874595	3613.20582085491	3483.73819895986	4978.2175644118	0.997557198228721	0.996693022214443	0.99690259191769	0.997576632667546	0.997485502821726	0.998246004656389	130	71433	94	81	66	47	35	16	0	0	0	0	0	0	71340	71353	71368	71387	71399	71418	129	129	129	129	129	129
F5_INSOMNIA	60_70	UKBB	AB1_VIRAL_INOTHER	-11.9978075602936	-12.0001061235424	-12.0054931971525	-12.0185947973583	-12.0127404098057	-11.9945843510092	3385.0449219514	3094.22923307646	5710.01444423088	6972.55888111826	7767.89249789119	17691.7919408805	0.997172018217345	0.99690563475384	0.998322422700882	0.998624687629569	0.998766103381564	0.999459054630207	421	66497	376	255	64	34	18	9	0	0	0	0	0	0	66433	66554	66745	66775	66791	66800	109	109	109	109	109	109
F5_INSOMNIA	60_70	UKBB	AB1_VIRAL_NOS	-14.0371364416735	-14.0353426414077	-14.0352600826989	-14.0398967331985	-14.0397510534667	-14.0273643231297	5661.11010489057	3790.67340341691	3961.22332322437	4349.43026957096	4163.99835212623	6359.94022764919	0.998021588918008	0.997045760364959	0.997172970826919	0.997424444883557	0.997309778143289	0.998240202274343	1216	68980	763	739	682	586	474	234	0	0	0	0	0	0	69304	69328	69385	69481	69593	69833	129	129	129	129	129	129
F5_INSOMNIA	60_70	UKBB	AB1_VIRAL_OTHER_INTEST_INFECTIONS	-13.0290138873102	-13.0224601916103	-13.0200506164198	-13.0329960607323	-13.0242704602839	-13.0308977572852	4358.44624178298	3139.61274009356	3493.06662784655	3891.15478143304	3547.73200768147	5233.95522382013	0.997614830386032	0.996690550396601	0.997025973329704	0.997327578192352	0.997070849502999	0.998013521142586	723	65581	498	452	381	314	270	137	0	0	0	0	0	0	65697	65743	65814	65881	65925	66058	109	109	109	109	109	109
F5_INSOMNIA	60_70	UKBB	AB1_VIRAL_SKIN_MUCOUS_MEMBRANE	2.13261418048782	-14.6685553752937	-14.6591734055261	-14.6608544341632	1.4901048081794	-14.6478312481664	1.02320131428738	3045.66371717526	3184.4015153968	3414.80391337905	1.01365577762438	5029.41025100144	0.0371368249693878	0.996157235432565	0.996327006262442	0.996574434795796	0.141553520766313	0.997676216236806	3279	64290	2252	2080	1798	1565	1263	654	2	1	1	1	1	0	65192	65364	65646	65879	66181	66790	123	124	124	124	124	125
F5_INSOMNIA	60_70	UKBB	AB1_VIRAL_WARTS	-14.0311802835452	-14.0300484808609	-14.0244768360328	-14.0206719609565	-14.0260504122048	-14.0180306481828	5302.49003448755	3529.19620042026	3731.6252515415	3818.68749370011	3503.74234681945	5188.67559820741	0.997888680793323	0.996828079554486	0.997001336831988	0.9970704980248	0.996805946877674	0.997844390845185	1355	63685	862	819	736	669	576	329	0	0	0	0	0	0	64056	64099	64182	64249	64342	64589	122	122	122	122	122	122
F5_INSOMNIA	60_70	UKBB	AB1_ZOSTER	-13.6092851870147	-13.6062159424637	1.83937591880451	-13.605097322886	1.95432530298967	-13.5962557651224	3157.31328919087	2167.83886905999	1.0165777305595	2498.32039051338	1.01387926005296	3898.15886108934	0.996560808537191	0.994992193142111	0.0703919110417467	0.995654983448009	0.0539083807352336	0.997217091208659	2230	64022	1594	1470	1255	1057	819	388	2	2	2	1	1	0	64535	64659	64874	65072	65310	65741	121	121	121	122	122	123
F5_INSOMNIA	60_70	UKBB	ACUTE_RESPIRATORY_INFECTIONS	1.24490328247593	-15.2213613046884	0.542369428697156	-15.2275017277222	-15.204935195279	-15.2169634962959	1.03072966832729	2505.66345544338	1.02246889506062	2891.29324608682	2705.70362847969	4270.36591856065	0.227128684865423	0.995153054391112	0.59579942245883	0.995797820792952	0.995516242407404	0.997156835087919	8902	49440	6108	5544	4816	4063	3227	1675	2	1	1	0	0	0	52143	52707	53435	54188	55024	56576	89	90	90	91	91	91
F5_INSOMNIA	60_70	UKBB	ALCOHOLACUTE10	-11.8612124749097	-11.8290333488031	3.96220941610385	-11.8115483828345	-11.7938708672444	5.23239004530573	3237.58154387824	2242.90287296829	1.01797401271199	2959.70748461993	2963.38453134162	1.01335590444696	0.99707687451042	0.995791989283897	9.93187963084484e-05	0.9968158248316	0.996824535413518	2.42468133844547e-07	373	71468	267	243	193	139	98	46	1	1	1	0	0	1	71442	71466	71516	71570	71611	71663	131	131	131	132	132	131
F5_INSOMNIA	60_70	UKBB	ALCOHOLMENTAL	2.84770538873503	2.20095861705893	-12.7275127775295	2.67648444310749	-12.6969885598366	3.95691647808794	1.02325771769981	1.01849356344898	1952.48058967382	1.01674505428523	2259.73587287689	1.01504974894619	0.00538621870414529	0.0306957924762928	0.994798916784428	0.00847828088647646	0.995516875243479	9.68908351107668e-05	1712	70629	1267	1098	884	651	457	188	3	2	1	1	0	1	70943	71112	71326	71559	71753	72022	128	129	130	130	131	130
F5_INSOMNIA	60_70	UKBB	ALCOHOL_RELATED	2.77691554311212	2.83286421086253	-12.5335358725884	2.61487931144239	-12.4959785523105	3.85248227622735	1.02286847294021	0.733425392831673	1694.07052835483	1.01696023926736	1967.92636513773	1.015172091975	0.00663095005304113	0.000112227157279503	0.994096926092221	0.0101326307692968	0.99493361055833	0.000147699631052256	1859	70495	1378	1185	961	706	500	204	4	3	1	1	0	1	70845	71038	71262	71517	71723	72019	127	128	130	130	131	130
F5_INSOMNIA	60_70	UKBB	ALCOLIVER	-11.9394007604309	-11.9545994490781	-11.9488539087227	-11.9615300502327	-11.9750717364098	-11.9573777614533	4014.01982930109	3159.55662158261	3427.88417006499	4550.30410701739	5139.89049718888	9615.35348705302	0.997626755748523	0.996981105669225	0.997218754697335	0.997902577732295	0.998141066193101	0.999007773904792	296	71510	242	169	121	76	48	17	0	0	0	0	0	0	71434	71507	71555	71600	71628	71659	130	130	130	130	130	130
F5_INSOMNIA	60_70	UKBB	ALLERG_ASTHMA	-12.9996236142443	-13.0193328325058	-13.0333511495636	-13.0061799336509	-13.016655774378	-13.0422745333	6055.3778532398	4558.45512722367	5680.14594530974	7166.31713670192	8037.31566748677	13442.7180064747	0.998287110852143	0.997721177406304	0.998169219482601	0.998551916658287	0.998707804375834	0.999225883645682	331	31427	241	207	152	89	62	28	0	0	0	0	0	0	31480	31514	31569	31632	31659	31693	37	37	37	37	37	37
F5_INSOMNIA	60_70	UKBB	ALLERG_ASTHMA_EXMORE	-12.999743182308	-13.0213756626274	-13.0365861922496	-13.006787959504	-13.0184596123312	-13.0466916814935	5984.47085191349	4503.7183975636	5613.06104615874	7084.55139579613	7941.97755911989	13283.188983326	0.998266799775782	0.997693119504915	0.998146878964731	0.998535135269876	0.998692111227826	0.999216321306461	331	30571	241	207	152	89	62	28	0	0	0	0	0	0	30626	30660	30715	30778	30805	30839	35	35	35	35	35	35
F5_INSOMNIA	60_70	UKBB	ALLERG_RHINITIS	-13.0168421566385	-13.0107366503607	-13.0146688627477	-13.0048724162707	-12.9963509480643	-12.9514860703512	3936.55378858499	2946.65630425978	3849.43755069582	5080.88717944363	5952.21908010911	9093.85772648643	0.997361672412376	0.9964770128937	0.99730241537114	0.997957763040243	0.998257863262544	0.998863651973412	740	70942	576	490	318	204	102	40	0	0	0	0	0	0	70977	71063	71235	71349	71451	71513	129	129	129	129	129	129
F5_INSOMNIA	60_70	UKBB	AMN2	-11.0270774914918	-11.0350198721372	-11.0223302473085	-11.0129496858662	-11.016458154704	-11.0064685454085	3099.24735380264	2134.29123214328	2445.54380766413	3367.55921217009	3542.79020370207	7182.13086008466	0.997161144202616	0.995874680726197	0.996403860227125	0.997390677845033	0.997518947720369	0.998777258719584	138	68928	116	105	74	45	28	11	0	0	0	0	0	0	68826	68837	68868	68897	68914	68931	124	124	124	124	124	124
F5_INSOMNIA	60_70	UKBB	APPENDACUT_NOCOMPLIC	-12.0023457611447	-12.0065811059615	-12.0072695837353	-12.0117860399879	-12.0137634509085	-12.0050443390349	3331.66423788538	2364.3667308124	2746.38662190674	3122.19267311334	3173.59775025915	4807.14303300086	0.997125621017466	0.995948249315834	0.996511640269085	0.996930364013366	0.996979587762862	0.998007417397894	418	70028	286	259	197	158	113	52	0	0	0	0	0	0	70030	70057	70119	70158	70203	70264	130	130	130	130	130	130
F5_INSOMNIA	60_70	UKBB	APPENDICITIS_BROAD	-13.00404041093	-13.0062035228073	-13.0082379244799	-13.010620645504	-13.0104429892802	-12.998923877086	4624.71026915602	3212.63977512492	3663.00419880366	4018.95654766123	3886.98533146899	5460.31008214589	0.997756462827857	0.996769815054174	0.997166519658669	0.99741700237761	0.99732934103905	0.998100541779509	598	70060	412	378	296	242	183	98	0	0	0	0	0	0	70116	70150	70232	70286	70345	70430	130	130	130	130	130	130
F5_INSOMNIA	60_70	UKBB	ARTHROSIS_COMORB	2.57131456468627	2.60955423040841	2.16194115412526	-14.5124700597931	-14.5115048791586	-14.507343518419	1.16675503414213	0.885671356874124	1.13375530262707	4990.55913479248	5058.4579676827	9238.55031533507	0.0275372173931021	0.00321482100413197	0.0565354611441444	0.997679767102782	0.997711063353763	0.998747078247193	6918	23712	5139	4533	3521	2550	1741	718	4	3	1	0	0	0	25469	26075	27087	28058	28867	29890	18	19	21	22	22	22
F5_INSOMNIA	60_70	UKBB	ASTHMA_ACUTE_RESPIRATORY_INFECTIONS	-14.0422845339354	-14.0366359986916	-14.0339148206144	-14.0431411947	-14.0418905096108	-14.0266145917019	5187.8593660825	3569.55560950733	3733.42495636356	4233.53142866406	4061.62382164415	6892.61493636344	0.997840321497524	0.996862470427506	0.997000765323021	0.997353324243611	0.997241550223366	0.998376289463183	1418	62058	990	889	779	629	481	232	0	0	0	0	0	0	62377	62478	62588	62738	62886	63135	109	109	109	109	109	109
F5_INSOMNIA	60_70	UKBB	ASTHMA_COMORB	2.39697616265394	1.72829527635098	0.19112913466718	1.89726616230428	1.89166889238728	1.42064323052991	0.525499331431283	0.516073108491219	1.04860168520491	0.591266674738097	0.580525570693732	1.0400151309853	5.08304839271265e-06	0.000811228358145005	0.855370462523059	0.00133282603775046	0.00111984980732499	0.171944226285149	26300	35412	19676	17282	13508	9912	6964	3344	16	13	8	7	4	1	41988	44382	48156	51752	54700	58320	32	35	40	41	44	47
F5_INSOMNIA	60_70	UKBB	ASTHMA_CVDMETABOCOMORB	3.16387040343001	2.23976873608872	1.62552531911422	2.40296604883229	2.51441836412244	-13.205514168229	0.529954911305027	0.571799726662837	0.790912924429184	0.677731301874042	0.66754304085962	2428.38430140407	2.37144997390161e-09	8.96387612106245e-05	0.0398546770943871	0.000391716060797452	0.00016543545855566	0.995661138174777	14007	31091	11055	9387	6968	4861	3144	1327	15	11	7	5	3	0	33998	35666	38085	40192	41909	43726	30	34	38	40	42	45
F5_INSOMNIA	60_70	UKBB	ASTHMA_EOSINOPHIL_SUGG	-12.2460862299293	-12.2417403870427	3.4497274734782	-12.2508149831307	3.692375615763	-12.2728095497825	3047.30084092725	2155.92654012118	1.02136229734715	3052.72254525285	1.01628691101559	4742.87649899532	0.996793576563791	0.995469491662249	0.000731280828961937	0.996798035278095	0.000279925724244853	0.99793537227216	626	61818	460	393	292	226	161	68	1	1	2	1	1	0	61874	61941	62042	62108	62173	62266	109	109	108	109	109	110
F5_INSOMNIA	60_70	UKBB	ASTHMA_EXCL	2.32352256619179	0.69008795838986	0.91424077010814	1.83692103711416	0.352357429144441	1.28432104931695	0.518499284920604	0.745259046533714	0.745443360304336	0.552606110279003	1.02308554519592	1.02364172715783	7.42087025830659e-06	0.354461264881233	0.220033537113659	0.000887026175282016	0.730540515024154	0.209602666450451	14399	39438	10354	9000	7224	5736	4398	2221	12	7	7	5	2	1	43413	44767	46543	48031	49369	51546	58	63	63	65	68	69
F5_INSOMNIA	60_70	UKBB	ASTHMA_HOSPITAL_INFECTIONS	2.82852146931697	2.14821881864325	-13.1816712484998	-13.1861376446837	-13.1903051941196	-13.1792066973158	1.0250634467461	1.01943418871891	2319.88017947482	2611.57131788714	2559.6408792238	4226.33287760573	0.00579142817578916	0.0350945446250739	0.995466405776364	0.995971402018277	0.995888370758286	0.997511916640352	1769	62556	1291	1105	899	710	524	255	2	1	0	0	0	0	62923	63109	63315	63504	63690	63959	109	110	111	111	111	111
F5_INSOMNIA	60_70	UKBB	ASTHMA_HOSPITAL_MAIN	-14.0835653881505	-14.0237701913037	-14.0281671986799	3.69785249497887	-13.8859638000714	3.28969669263497	3705.30523230946	2557.92413399216	2961.76660061067	0.537722388071298	3248.82407084718	1.01542452829734	0.996967312644206	0.99562563505411	0.996220898644562	6.11774741994772e-12	0.99658973149894	0.00119644838157271	2696	62928	2036	1790	1359	975	676	307	2	3	5	5	1	1	63476	63722	64153	64537	64836	65205	110	109	107	107	111	111
F5_INSOMNIA	60_70	UKBB	ASTHMA_HOSPITAL_PNEUMONIA	3.4696967268448	3.00463949286024	-12.2967217037585	-12.2911317705647	-12.2946478855652	-12.3198810109795	1.02341566354262	1.0191025060268	2677.83409440636	3251.28183760915	3681.21371806386	5457.84362917705	0.000698135376421868	0.00319506964122607	0.996336094930319	0.996983687848256	0.997335201853882	0.998198952705541	821	62531	696	498	301	191	107	49	2	1	0	0	0	0	62547	62745	62942	63052	63136	63194	107	108	109	109	109	109
F5_INSOMNIA	60_70	UKBB	ASTHMA_IMMUNECOMORB	2.32982518842454	2.33241421036515	1.9094066853061	-14.528063724285	2.08165824515367	-14.533291649755	1.09178073430434	0.811280107982947	1.07693286965088	4360.04598612058	1.06556143038444	6191.65419584292	0.0328453974840363	0.00404052893219212	0.0762279825625727	0.997341382102213	0.0507510470771764	0.998127176032409	5171	23298	3902	3366	2571	1862	1354	736	5	4	2	1	1	0	24544	25080	25875	26584	27092	27710	18	19	21	22	22	23
F5_INSOMNIA	60_70	UKBB	ASTHMA_INFECTIONS	2.82852146931697	2.14821881864325	-13.1816712484998	-13.1861376446837	-13.1903051941196	-13.1792066973158	1.0250634467461	1.01943418871891	2319.88017947482	2611.57131788714	2559.6408792238	4226.33287760573	0.00579142817578916	0.0350945446250739	0.995466405776364	0.995971402018277	0.995888370758286	0.997511916640352	1769	62556	1291	1105	899	710	524	255	2	1	0	0	0	0	62923	63109	63315	63504	63690	63959	109	110	111	111	111	111
F5_INSOMNIA	60_70	UKBB	ASTHMA_MEDICATIO_COMORB	2.78636804955904	2.10946076218474	1.85031901376907	1.69435996703987	-14.472910496798	-14.4767964917003	0.6188984983316	0.598044071536364	0.779470221080177	1.0525841739253	3516.71682486242	6309.91325356128	6.72724559517726e-06	0.000419874070042931	0.0176053132199727	0.107460206334537	0.996716346577461	0.998169419798188	11501	35508	10051	8137	5319	3162	1755	582	11	7	3	1	0	0	36913	38827	41645	43802	45209	46382	34	38	42	44	45	45
F5_INSOMNIA	60_70	UKBB	ASTHMA_MODE	-14.7532288898146	-14.7050998491789	-14.7023111584539	3.70015852681227	-14.6196067844775	3.33659105672586	5160.6702824298	3621.90384809875	4193.57114099627	0.56555755411213	4738.04096777988	1.03015587687798	0.997719025460816	0.996760560083169	0.997202688912203	6.05001028973149e-11	0.997538066870244	0.00119983800400035	2696	34060	2036	1790	1359	975	676	307	2	3	5	5	1	1	34676	34922	35353	35737	36036	36405	42	41	39	39	43	43
F5_INSOMNIA	60_70	UKBB	ASTHMA_NAS	2.23566154675665	0.843531006633141	-15.1236669161102	2.76023617391543	-15.1090524202251	2.3224923945437	0.763924528336836	1.03323845030933	3271.33500972013	0.563410785051462	3778.18806016072	1.0295481797045	0.00342746976968116	0.414274088297033	0.996311323262506	9.62502077006431e-07	0.996809251596029	0.0240808705662944	6272	34072	4502	4095	3297	2479	1769	873	5	4	5	5	1	1	35796	36203	37001	37819	38529	39425	41	42	41	41	45	45
F5_INSOMNIA	60_70	UKBB	ASTHMA_NAS_EXMORE	2.21302976313839	0.820395738577201	-15.1286253897926	2.73745680201175	-15.1128952438812	2.29949900004752	0.763847702826733	1.03318494281854	3242.11531144139	0.563325290193938	3743.57502761331	1.02948980211907	0.00376493619971171	0.427169008854225	0.996276858883901	1.17706267612403e-06	0.996778931117533	0.0255074479149419	6272	33216	4502	4095	3297	2479	1769	873	5	4	5	5	1	1	34942	35349	36147	36965	37675	38571	39	40	39	39	43	43
F5_INSOMNIA	60_70	UKBB	ASTHMA_NOS	-14.0541427223844	-14.0592808247949	-14.0578894316804	-14.0239250877158	4.59683470493828	-14.041106935844	7478.00061275873	5497.14163067394	6550.23307450685	8153.62917991187	0.746610898444696	15147.2706002743	0.998500457880003	0.997959362950713	0.998287608364956	0.998627670262463	7.4166312640408e-10	0.999260382868182	537	31552	416	347	250	180	120	44	1	1	2	2	2	0	31632	31701	31798	31868	31928	32004	40	40	39	39	39	41
F5_INSOMNIA	60_70	UKBB	ASTHMA_NOS_EXMORE	-14.0740069588769	-14.0788677787885	-14.0769577989471	-14.0402327641032	4.57333045267649	-14.0592255429802	7466.24937015159	5485.81687543025	6534.2688209709	8134.99574825681	0.746557991161976	15120.8181197303	0.998495974932772	0.997952301515333	0.99828109633831	0.998622927443644	9.01793680399774e-10	0.999258132907065	537	30696	416	347	250	180	120	44	1	1	2	2	2	0	30778	30847	30944	31014	31074	31150	38	38	37	37	37	39
F5_INSOMNIA	60_70	UKBB	ASTHMA_OBESITY	-13.1920720825442	-13.1898510923078	-13.1913350514731	-13.1928352548252	2.85833748823561	-13.1954906251216	3210.01898215435	2304.06530470395	2634.26763655604	3155.04611141337	1.01591118246577	5378.32059616089	0.996720978576903	0.995432455389024	0.996004537109309	0.99666365291793	0.00489946782288084	0.998042424676785	1499	62241	1080	955	750	543	382	171	0	0	1	1	1	0	62548	62673	62878	63085	63246	63457	112	112	111	111	111	112
F5_INSOMNIA	60_70	UKBB	ASTHMA_OPPORTUNIST_INFECTIONS	-11.9975823924152	-12.0235565549193	-12.020321901984	-12.0061006331733	-11.9862194450993	-12.0311925035378	3541.21075505353	2615.97083635759	3175.10823152311	4185.96675306087	5227.91862621482	7406.88615418242	0.997296781212204	0.99633276631726	0.996979376559019	0.997711527644246	0.998170665662054	0.99870397649896	316	61788	266	216	142	87	49	18	0	0	0	0	0	0	61731	61781	61855	61910	61948	61979	107	107	107	107	107	107
F5_INSOMNIA	60_70	UKBB	ASTHMA_PNEUMONIA	3.46829085081379	3.00546942991178	-12.2956450633968	-12.2902494755609	-12.2939310496061	-12.3191938105824	1.02345294198973	1.01908152681387	2682.26968176	3255.6331217578	3679.86402748721	5455.82345128137	0.000701958099366868	0.00318603600343198	0.996342474036363	0.996987935480861	0.997334379896768	0.99819838631541	820	62531	697	498	299	189	106	49	2	1	0	0	0	0	62545	62744	62943	63053	63136	63193	107	108	109	109	109	109
F5_INSOMNIA	60_70	UKBB	ASTHMA_PNEUMONIA_AND_SEPSIS	3.4696967268448	3.00463949286024	-12.2967217037585	-12.2911317705647	-12.2946478855652	-12.3198810109795	1.02341566354262	1.0191025060268	2677.83409440636	3251.28183760915	3681.21371806386	5457.84362917705	0.000698135376421868	0.00319506964122607	0.996336094930319	0.996983687848256	0.997335201853882	0.998198952705541	821	62531	696	498	301	191	107	49	2	1	0	0	0	0	62547	62745	62942	63052	63136	63194	107	108	109	109	109	109
F5_INSOMNIA	60_70	UKBB	ASTHMA_PSYCH_COMORB	1.77934664076819	2.88795721435774	-15.5669698593279	1.67423438515071	-15.2214107226558	2.5443484917281	1.05880543944202	0.516301122047215	4797.34436657497	1.04947708640038	4668.98711647893	1.04143355738903	0.0928556495714654	2.22470453206642e-08	0.99741093776826	0.110644401200408	0.997398813320118	0.0145608429137186	6530	24112	4700	4007	3184	2366	1703	814	8	7	1	1	0	1	25901	26594	27417	28235	28898	29787	33	34	40	40	41	40
F5_INSOMNIA	60_70	UKBB	AUD	-12.1468748890843	2.56064624917825	2.79378422754933	3.15236126047013	-12.1461676677024	4.55435151994265	2061.69300937617	1.01851007843864	1.01751241183284	1.01665747094693	2265.49638971199	1.01519649784213	0.995299131431444	0.0119333247999596	0.00603818787204632	0.0019305644773894	0.995722264987398	7.25123948485521e-06	1229	71064	942	787	611	413	271	105	3	3	3	2	1	1	71218	71373	71549	71747	71889	72055	130	130	130	131	132	132
F5_INSOMNIA	60_70	UKBB	AUD_SWEDISH	2.77686636473866	2.83420251570626	-12.5331775654092	2.61573783424043	-12.4965182375899	3.85247439633866	1.02286977098199	0.733385607215148	1694.69447905679	1.01695985037408	1972.89134045606	1.01517226687309	0.00663198171516602	0.00011129595220351	0.994099268130824	0.0101079267198282	0.994946142198218	0.000147704641127496	1857	70496	1377	1183	959	705	499	204	4	3	1	1	0	1	70845	71039	71263	71517	71723	72018	127	128	130	130	131	130
F5_INSOMNIA	60_70	UKBB	AUTOIMMUNE	1.86150208207192	1.19186584271231	-13.5212531616065	1.10909177815817	1.7921060199534	2.05221194619901	0.73967744091665	0.734000689366348	1281.88277378337	1.01889071930514	0.729325137778109	1.01584545477883	0.0118479706631596	0.104419802173148	0.991584098552324	0.276361778889327	0.0140020276145821	0.0433625484673554	8735	62190	6665	5798	4428	3169	2166	1012	6	5	3	3	3	1	64148	65015	66385	67644	68647	69801	106	107	109	109	109	111
F5_INSOMNIA	60_70	UKBB	BACT_INTEST_INFECTION_NOS	-12.0213861377788	-12.0245880713345	-12.0210994721501	-12.0185687804035	-12.0241526635675	-12.0286194203142	4242.83588613622	2960.13439773716	3166.98262632752	3681.68528085891	3427.60063346877	4966.48733498154	0.997739326756241	0.996758861086392	0.996971430609974	0.997395373936175	0.997200996523408	0.998067559686956	261	70838	182	160	137	106	90	42	0	0	0	0	0	0	70789	70811	70834	70865	70881	70929	128	128	128	128	128	128
F5_INSOMNIA	60_70	UKBB	BLEEDING	1.61068028312328	0.995099596131796	1.97319029549191	1.63387642312666	1.71340369412738	-11.5099437414982	1.01958362332271	1.01592211908853	0.729383970366224	1.01557545225758	1.01323546672188	1300.06610702443	0.114165690915683	0.327331102233207	0.0068246153275649	0.10765606729328	0.0908325578286481	0.992936138872098	4954	68487	3792	3081	2332	1660	1125	478	4	3	3	1	1	0	69525	70236	70985	71657	72192	72839	120	121	121	123	123	124
F5_INSOMNIA	60_70	UKBB	BRADY_UNSPE	-13.1312119219769	-13.1329083456734	2.95143997847653	-13.1294208323033	-13.1150175630295	-13.1380121219378	3309.70901481395	2604.63663896491	1.01470565396705	4233.60682825614	4239.98391669448	7629.21951740125	0.996834415435441	0.995976981874766	0.00362974254480412	0.997525574337134	0.997532006359634	0.998625991580557	975	71062	807	646	430	252	168	69	0	1	1	0	0	0	71104	71265	71481	71659	71743	71842	126	125	125	126	126	126
F5_INSOMNIA	60_70	UKBB	BRONCHITIS	1.20538805273604	0.408202217329941	0.509463668489824	-13.4811319978627	0.611591317125225	1.58317247238628	1.0235792107627	1.01796541500937	1.01754997109761	1196.63487331755	1.01460313315349	1.0153347491297	0.238947859152228	0.688421508278653	0.616598598943984	0.991011327018532	0.546649256164433	0.118934479453416	8883	59325	6156	5583	4838	4057	3205	1578	4	3	3	2	2	1	61937	62510	63255	64036	64888	66515	111	112	112	113	113	114
F5_INSOMNIA	60_70	UKBB	C3_BILIARY_GALLBLADDER	-10.988108871123	-10.9698360225132	-10.9648961394865	-10.9529911044566	-10.9211045566654	-10.9061686667005	2842.7882136613	2631.4822984468	4702.25424522933	5509.47180064421	10526.9696936035	16965.0026683358	0.996915978282217	0.996673875613174	0.998139463977112	0.998413783198015	0.999172242401829	0.999487069753691	208	71594	193	97	30	17	9	2	0	0	0	0	0	0	71478	71574	71641	71654	71662	71669	131	131	131	131	131	131
F5_INSOMNIA	60_70	UKBB	C3_BILIARY_GALLBLADDER_EXALLC	-10.9684847383493	-10.9287977692409	-10.9181723147917	-10.9028669746523	-10.785699649829	-10.786826221032	3129.11999638277	2757.00613024916	4946.44057893363	5538.57701757258	9860.19160059663	24152.46355445	0.997203185970378	0.996837186513282	0.998238847933308	0.998429339597239	0.999127223703102	0.9996436536672	208	47157	193	97	30	17	9	2	0	0	0	0	0	0	47102	47198	47265	47278	47286	47293	70	70	70	70	70	70
F5_INSOMNIA	60_70	UKBB	C3_BLADDER	-12.9674080025775	-12.9687199860886	-12.9683510578308	-12.9671295918186	-12.9672199872989	-12.9387518815126	4194.35097475126	3092.85692460697	4007.51980293268	4886.24643903064	5139.78828363074	9222.53961784693	0.997533235006117	0.996654384156653	0.997418046687716	0.997882575002278	0.997987011706009	0.998880609094296	517	71150	459	368	220	143	87	28	0	0	0	0	0	0	71081	71172	71320	71397	71453	71512	127	127	127	127	127	127
F5_INSOMNIA	60_70	UKBB	C3_BLADDER_EXALLC	-12.8745123307117	-12.8845982805794	-12.8888754331155	-12.8825963720207	-12.8831440183474	-12.786527733472	4569.96115882957	3287.07752034155	4300.28173905258	5187.50272939	5445.71831701663	10108.6706298277	0.997752199488897	0.99687248151257	0.997608570800447	0.998018542886782	0.99811241575122	0.998990750542989	517	47566	459	368	220	143	87	28	0	0	0	0	0	0	47555	47646	47794	47871	47927	47986	69	69	69	69	69	69
F5_INSOMNIA	60_70	UKBB	C3_BRAIN	5.24203505258072	-9.41565955927634	-9.37202487680008	-9.38319119286361	-9.34158146957859	-9.15482912170986	1.02576630106089	1967.50584773095	2723.00793970027	5187.25378105086	5080.32741335063	5283.25533308744	3.21545548668091e-07	0.996181672991967	0.997253853328852	0.998556712353591	0.998532870261805	0.998617425678474	186	71607	172	62	20	7	4	3	1	0	0	0	0	0	71490	71600	71642	71655	71658	71659	130	131	131	131	131	131
F5_INSOMNIA	60_70	UKBB	C3_BRAIN_EXALLC	5.32574553350632	-9.63892714556185	-9.54068442054835	-9.7084483645164	-9.57087240643728	-9.14198421536314	1.04451542790072	2206.18932451384	2964.61907770799	8374.0774495651	6970.85962166207	5552.10600618283	3.41864862291487e-07	0.996514022346461	0.997432266520821	0.999074976393424	0.998904518331777	0.998686220191696	186	47055	172	62	20	7	4	3	1	0	0	0	0	0	46999	47109	47151	47164	47167	47168	69	70	70	70	70	70
F5_INSOMNIA	60_70	UKBB	C3_BREAST	2.23234645404687	1.57426302054228	-14.7355174666238	-14.7330528862015	-14.7142113698735	-14.7107767881121	1.03576449106119	1.02808707042885	3994.95683462473	4810.65525870232	4851.18038820054	8060.59735935044	0.0311411408941624	0.125706489750461	0.997056985667486	0.99755641250039	0.997579924237893	0.998543843013404	2424	35417	1859	1647	1247	865	581	279	2	1	0	0	0	0	35909	36121	36521	36903	37187	37489	71	72	73	73	73	73
F5_INSOMNIA	60_70	UKBB	C3_BREAST_EXALLC	2.33458083675927	1.64429166907531	-14.8650786814247	-14.8616289836833	-14.8305471401829	-14.827744257191	1.04974118516325	1.03752937749926	4411.60987088861	5286.37062931142	5264.9923837806	8829.6890763521	0.0261512361942309	0.113008472166344	0.997311504262981	0.9977569017524	0.997752504072054	0.99866010880435	2424	27393	1859	1647	1247	865	581	279	2	1	0	0	0	0	27909	28121	28521	28903	29187	29489	47	48	49	49	49	49
F5_INSOMNIA	60_70	UKBB	C3_BRONCHUS_LUNG	-12.5702920608996	-12.5759839648972	3.98244044801347	-12.5592064004033	-12.5877354487452	-12.5599089594217	3019.91875301333	2758.30715048842	1.01529794214498	5572.23664512233	6346.58112889424	15403.5900123423	0.996678846744518	0.996362207639984	8.76584512883327e-05	0.998201657783632	0.998417486047825	0.999349414238803	834	71208	779	390	166	81	49	15	1	1	1	0	0	0	71134	71523	71747	71832	71864	71898	128	128	128	129	129	129
F5_INSOMNIA	60_70	UKBB	C3_BRONCHUS_LUNG_EXALLC	-12.5535992576489	-12.5755340824938	4.05571998758505	-12.5198969560109	-12.6106656553627	-12.5293595132358	3193.69741559959	2835.40824537786	1.02325983398702	5719.85601574235	6463.61836134918	16056.7282628054	0.996863730049043	0.996461253292469	7.38498995240275e-05	0.998253553152404	0.998443310158186	0.999377396108708	834	47973	779	390	166	81	49	15	1	1	1	0	0	0	47955	48344	48568	48653	48685	48719	72	72	72	73	73	73
F5_INSOMNIA	60_70	UKBB	C3_CANCER	2.22132231802515	1.39167695756235	1.72705836053479	1.45428280055428	-14.4335944611379	-14.4387752736416	0.496679001116316	0.53761827170464	0.537207117001676	0.73398760850607	2065.54876170171	3515.13015672073	7.73646751491259e-06	0.00963678471171314	0.00130497417902789	0.0475525784537841	0.994424605862772	0.996722612546971	14733	58040	12150	9818	6831	4526	2873	1167	14	10	6	2	0	0	60526	62858	65845	68150	69803	71509	83	87	91	95	97	97
F5_INSOMNIA	60_70	UKBB	C3_CANCER_EXALLC	2.22126380616986	1.39161586078076	1.7269966095137	1.45421998202807	-14.4335696987352	-14.4387523329918	0.496678859682084	0.537618158710697	0.537207018542026	0.733987546888807	2065.45477580773	3514.97045013246	7.74068584361681e-06	0.00963994987685364	0.00130549413933752	0.0475621519343732	0.994424361731154	0.996722468843462	14733	58036	12150	9818	6831	4526	2873	1167	14	10	6	2	0	0	60522	62854	65841	68146	69799	71505	83	87	91	95	97	97
F5_INSOMNIA	60_70	UKBB	C3_CANCER_WIDE	2.22132231802515	1.39167695756235	1.72705836053479	1.45428280055428	-14.4335944611379	-14.4387752736416	0.496679001116316	0.53761827170464	0.537207117001676	0.73398760850607	2065.54876170171	3515.13015672073	7.73646751491259e-06	0.00963678471171314	0.00130497417902789	0.0475525784537841	0.994424605862772	0.996722612546971	14733	58040	12150	9818	6831	4526	2873	1167	14	10	6	2	0	0	60526	62858	65845	68150	69803	71509	83	87	91	95	97	97
F5_INSOMNIA	60_70	UKBB	C3_CANCER_WIDE_EXALLC	2.22132231802515	1.39167695756235	1.72705836053479	1.45428280055428	-14.4335944611379	-14.4387752736416	0.496679001116316	0.53761827170464	0.537207117001676	0.73398760850607	2065.54876170171	3515.13015672073	7.73646751491259e-06	0.00963678471171314	0.00130497417902789	0.0475525784537841	0.994424605862772	0.996722612546971	14733	58040	12150	9818	6831	4526	2873	1167	14	10	6	2	0	0	60526	62858	65845	68150	69803	71509	83	87	91	95	97	97
F5_INSOMNIA	60_70	UKBB	C3_COLON	-13.1450617091818	2.66688523346181	-13.1476811995817	-13.1559068929153	-13.1607979028744	-13.1686758769687	3565.34464546028	1.01581030874554	3412.32454205638	4082.2083412967	4304.90690378799	8960.92376800595	0.99705828774773	0.00865530212020874	0.996925759623858	0.997428627853996	0.997560741420872	0.998827455778156	944	70928	831	650	388	261	150	43	1	1	0	0	0	0	70917	71098	71360	71487	71598	71705	123	123	124	124	124	124
F5_INSOMNIA	60_70	UKBB	C3_COLON_EXALLC	-13.1074509987835	2.78795736372301	-13.1073760921455	-13.1333202269525	-13.1423117699135	-13.1657323882073	3825.38713805462	1.02568902243883	3594.03517266769	4337.46277350533	4459.61293774945	9395.20047635136	0.997266103549284	0.00656517937657205	0.997090137037878	0.997584104353963	0.997648667581014	0.998881904522143	944	47839	831	650	388	261	150	43	1	1	0	0	0	0	47882	48063	48325	48452	48563	48670	69	69	70	70	70	70
F5_INSOMNIA	60_70	UKBB	C3_COLORECTAL	-13.1605671141564	2.33325244633591	-13.1598392171399	-13.1667072242677	-13.163274671178	-13.1601282885582	3064.22468866579	1.01561124595756	2845.17705747062	3491.94748292826	3794.23650581045	7018.72202102342	0.996573168714452	0.0215966817876022	0.996309545984933	0.996991510448302	0.997231919374219	0.998503964540032	1313	70579	1140	913	562	361	204	69	1	1	0	0	0	0	70628	70855	71206	71407	71564	71699	123	123	124	124	124	124
F5_INSOMNIA	60_70	UKBB	C3_COLORECTAL_EXALLC	-13.1260413813855	2.47593412887688	-13.1205846905477	-13.1435955534972	-13.1327670071371	-13.1231864027991	3324.61368426108	1.02523120197748	3004.40227398734	3699.93139093228	3964.84915756152	7392.78655282109	0.996849847967716	0.0157351769865576	0.996515553603475	0.997165609628752	0.997357172376841	0.998583648770942	1313	48139	1140	913	562	361	204	69	1	1	0	0	0	0	48242	48469	48820	49021	49178	49313	69	69	70	70	70	70
F5_INSOMNIA	60_70	UKBB	C3_CORPUS_UTERI	-13.0126924719241	-13.0112501262101	-13.0101197851632	-13.0117417003999	-13.0104339096005	-13.0080179581816	5203.51622270264	3747.91566832435	4191.56492410922	5632.56182722553	5233.45402220344	7488.00564263046	0.998004692374973	0.997230072483398	0.997523465046857	0.99815681409339	0.998016450778189	0.998613931135927	400	37657	301	264	199	131	102	47	0	0	0	0	0	0	37680	37717	37782	37850	37879	37934	76	76	76	76	76	76
F5_INSOMNIA	60_70	UKBB	C3_CORPUS_UTERI_EXALLC	-13.0185141407638	-13.0160388756761	-13.0142198242834	-13.0169386463793	-13.0148088321511	-13.0108111235701	5141.05152932819	3681.04530935149	4094.44595223273	5657.79077047929	5149.62329340589	7627.84011085001	0.997979545570185	0.997178715840827	0.997463923640617	0.998164300230683	0.997983482794271	0.998639048520377	400	26576	301	264	199	131	102	47	0	0	0	0	0	0	26629	26666	26731	26799	26828	26883	46	46	46	46	46	46
F5_INSOMNIA	60_70	UKBB	C3_DIGESTIVE_ORGANS	-13.5737356093961	2.00658072890885	-13.5629759964277	-13.5649479508658	-13.557773448169	-13.5528780762067	3015.58511903987	1.01578275696051	3027.33476642114	3716.31496490952	4225.6915572794	7395.92311763984	0.996408578409774	0.0482223853599834	0.996425353064946	0.997087642299759	0.997440059358949	0.998537893654726	2200	70051	1960	1332	752	459	253	87	1	1	0	0	0	0	70168	70796	71376	71669	71875	72041	122	122	123	123	123	123
F5_INSOMNIA	60_70	UKBB	C3_DIGESTIVE_ORGANS_EXALLC	-13.6715711876096	2.17390812443097	-13.6382610298075	-13.6470618072588	-13.6243169846543	-13.6109466747739	3545.68490552058	1.02538397106316	3413.2308595901	4203.43019495214	4685.14882421215	8230.50263564028	0.996923497481199	0.0339983063635713	0.996811897757912	0.997409553559338	0.997679771281456	0.998680522959469	2200	49175	1960	1332	752	459	253	87	1	1	0	0	0	0	49341	49969	50549	50842	51048	51214	73	73	74	74	74	74
F5_INSOMNIA	60_70	UKBB	C3_ENDOCRINE	5.27452885888252	-9.68478853849104	-9.68169956585028	-9.68066712595253	-9.71732920715031	-9.69545425207705	1.02605691468378	1325.3211765529	1258.07196321618	1746.63839353371	1874.67750759099	2192.56595647504	2.73889963887047e-07	0.994169508030264	0.99385980883151	0.995577782258078	0.995864210139807	0.996471792319837	152	71579	110	87	75	50	36	19	1	0	0	0	0	0	71491	71514	71526	71551	71565	71582	129	130	130	130	130	130
F5_INSOMNIA	60_70	UKBB	C3_ENDOCRINE_EXALLC	5.36509914137619	-9.77163753919964	-9.78221459494685	-9.77394583783828	-9.82709925734679	-9.82072031497073	1.04613916189999	1478.27704756186	1360.13799597831	1834.82373651359	2024.58403980982	2322.72128242136	2.92097784201252e-07	0.99472589934232	0.994261603799126	0.995749758712247	0.996127174850728	0.996626466624304	152	46968	110	87	75	50	36	19	1	0	0	0	0	0	46939	46962	46974	46999	47013	47030	70	71	71	71	71	71
F5_INSOMNIA	60_70	UKBB	C3_EYE_BRAIN_NEURO	4.88223524321432	-10.0594768878901	-10.0576580345573	-10.0311728657624	-10.0636076332215	-9.99768825147379	1.0252155216263	1910.99759889806	2231.29119897417	2716.47923061089	3099.73545271739	3233.03181642997	1.91536452180357e-06	0.995799961111536	0.996403507129618	0.997053649563653	0.997409590859241	0.997532660103907	253	71561	222	99	51	28	18	12	1	0	0	0	0	0	71461	71584	71632	71655	71665	71671	130	131	131	131	131	131
F5_INSOMNIA	60_70	UKBB	C3_EYE_BRAIN_NEURO_EXALLC	4.95621474438496	-11.079219414282	-11.0569341886764	-11.0134089810816	-11.1017619879283	-10.9185144655463	1.04368361863443	3385.15734031912	3882.57753934544	4724.83209214682	5961.39355881925	5462.84315570609	2.04656280980737e-06	0.997388622907046	0.997727760729895	0.998140162262096	0.998514119344664	0.998405279435915	253	47104	222	99	51	28	18	12	1	0	0	0	0	0	47065	47188	47236	47259	47269	47275	69	70	70	70	70	70
F5_INSOMNIA	60_70	UKBB	C3_FEMALE_GENITAL	-13.0205182954177	-13.0179569116016	-13.0170229800046	-13.0188196730332	-13.0158411348917	-13.014868476707	3779.39619843986	2816.85897757779	3345.98766974607	4334.72389024126	4060.90983087085	6599.66620283468	0.997251187907982	0.996312634057098	0.996895967203075	0.997603653689684	0.997442661536741	0.998426533165689	740	37320	587	481	330	217	159	66	0	0	0	0	0	0	37399	37505	37656	37769	37827	37920	74	74	74	74	74	74
F5_INSOMNIA	60_70	UKBB	C3_FEMALE_GENITAL_EXALLC	-14.0286059016795	-14.0247721512755	-14.0233993290707	-14.0260327500251	-14.0217584039306	-14.0202129591749	5947.46618942431	4486.88412905813	5258.53941994629	6899.54076370873	6442.55965524967	10564.1332342396	0.998117988850589	0.997506035229607	0.997872215142113	0.998377986643513	0.998263464164545	0.998941086038259	740	26824	587	481	330	217	159	66	0	0	0	0	0	0	26929	27035	27186	27299	27357	27450	48	48	48	48	48	48
F5_INSOMNIA	60_70	UKBB	C3_HEAD_AND_NECK	-11.9701263457826	-11.9733867630788	-11.9774180184491	-11.9811166480885	-11.9785889920711	-11.9749661934783	3245.16256465325	2778.51694661295	3223.38870224842	3851.63498081383	3655.53545855558	6044.99510780535	0.997056924836819	0.996561708618309	0.997035239678922	0.997518058532113	0.997385468087748	0.998419414040477	336	71411	265	214	147	104	75	32	0	0	0	0	0	0	71351	71402	71469	71512	71541	71584	131	131	131	131	131	131
F5_INSOMNIA	60_70	UKBB	C3_HEAD_AND_NECK_EXALLC	-12.9224918716468	-12.9182923068125	-12.935879088268	-12.9523817359941	-12.9406268126976	-12.9455859925802	5712.25756044096	4904.18022670251	5683.10040541896	6699.41707265823	6200.16861107918	10864.6360271773	0.998194995963001	0.997898263606307	0.998183855896251	0.998457403254267	0.998334703539158	0.99904929343937	336	47099	265	214	147	104	75	32	0	0	0	0	0	0	47100	47151	47218	47261	47290	47333	70	70	70	70	70	70
F5_INSOMNIA	60_70	UKBB	C3_KIDNEY_NOTRENALPELVIS	-11.9689255207221	-11.9759051774889	-11.9713446428945	-11.9711629937411	-11.9541334621405	-11.9735575683684	3005.42648609182	2468.78759965395	3076.86721530239	3843.97446768667	4113.75567612507	6450.62032840528	0.996822482371945	0.996129536470121	0.996895632376949	0.997515178425807	0.997681436173013	0.998518977904555	379	71401	326	237	151	98	54	19	0	0	0	0	0	0	71324	71413	71499	71552	71596	71631	130	130	130	130	130	130
F5_INSOMNIA	60_70	UKBB	C3_KIDNEY_NOTRENALPELVIS_EXALLC	-12.8991345907442	-12.9201349861315	-12.9141194268837	-12.916747473882	-12.8662451068835	-12.9028272229315	5379.84458029802	4353.04792665363	5341.21963940928	6600.83228719978	7254.61375465602	11322.5930003424	0.998086931634764	0.997631829176494	0.998070858874295	0.998438671616026	0.99858493183899	0.99909075912175	379	47218	326	237	151	98	54	19	0	0	0	0	0	0	47202	47291	47377	47430	47474	47509	69	69	69	69	69	69
F5_INSOMNIA	60_70	UKBB	C3_LIVER_INTRAHEPATIC_BILE_DUCTS	-9.9824967366265	-9.96189047238081	-9.95248639343049	-9.96019636233019	-9.92063539160092	-9.90566314239083	2043.74702725305	1834.96656990133	3345.26782016736	3602.81470134162	6384.90219446643	10289.8998931562	0.996102820824676	0.995668368192338	0.997626221890931	0.99779420330051	0.99876027566495	0.999231909489191	160	71632	145	73	25	16	9	2	0	0	0	0	0	0	71516	71588	71636	71645	71652	71659	131	131	131	131	131	131
F5_INSOMNIA	60_70	UKBB	C3_LIVER_INTRAHEPATIC_BILE_DUCTS_EXALLC	-10.9665292816329	-10.9142434416411	-10.8868263552487	-10.9221930406284	-10.785412917968	-10.7865144207528	3623.0339310794	3165.75636280323	5889.75148121989	5982.18892966105	9854.5644124491	24132.438289912	0.997584893985404	0.997249223223157	0.998525162607253	0.998543234849652	0.999126748543015	0.999643368277534	160	47105	145	73	25	16	9	2	0	0	0	0	0	0	47050	47122	47170	47179	47186	47193	70	70	70	70	70	70
F5_INSOMNIA	60_70	UKBB	C3_LUNG_NONSMALL	-11.5482692321761	-11.5553090886093	4.13247335122022	-11.5343486590649	-11.5717581056239	-11.5444895649972	2018.03466118911	1797.77477568571	1.0152270057298	3559.61327023616	4073.73290106415	9741.89114883832	0.995434104472174	0.99487158271526	4.69139629353522e-05	0.997414589195433	0.997733549316684	0.999054478469361	644	71332	597	314	137	66	40	12	1	1	1	0	0	0	71250	71533	71710	71781	71807	71835	128	128	128	129	129	129
F5_INSOMNIA	60_70	UKBB	C3_LUNG_NONSMALL_EXALLC	-12.5302149516831	-12.5515748799372	4.21042768493485	-12.4782317575957	-12.6054082856317	-12.5091119247146	3603.12012551996	3100.07340730102	1.02404363263635	6153.67267190658	6897.40246364627	16804.364920632	0.997225281269076	0.996769534416356	3.9297668109993e-05	0.998382074872474	0.998541819894081	0.999406057509495	644	47764	597	314	137	66	40	12	1	1	1	0	0	0	47739	48022	48199	48270	48296	48324	71	71	71	72	72	72
F5_INSOMNIA	60_70	UKBB	C3_LYMPHNODES_SECONDARY_NAS	-13.1840954423319	3.00728651592605	-13.2007917057482	-13.1980128513801	-13.2118322469853	-13.200978802535	2758.08959601654	0.730505415341041	2885.31943382621	3532.20558332912	3706.15646366445	6239.68504803623	0.996186002747772	3.84301886564104e-05	0.996349564965391	0.997018727835672	0.997155680083619	0.998311958178098	1847	70614	1585	1027	590	399	242	106	2	2	0	0	0	0	70753	71311	71748	71939	72096	72232	121	121	123	123	123	123
F5_INSOMNIA	60_70	UKBB	C3_LYMPHNODES_SECONDARY_NAS_EXALLC	-13.1858388007251	3.01190626479126	-13.2126657201602	-13.2073470964941	-13.2355153299219	-13.2185115553567	2823.73485745945	0.740251755751626	2902.08099449102	3558.16118375502	3719.81716864315	6240.90913136526	0.996274176048298	4.72641286731288e-05	0.996367384099481	0.997038382019525	0.99716104567118	0.998310047754404	1847	48416	1585	1027	590	399	242	106	2	2	0	0	0	0	48602	49160	49597	49788	49945	50081	74	74	76	76	76	76
F5_INSOMNIA	60_70	UKBB	C3_MALE_GENITAL	2.14089316617732	1.56067067212105	-14.2169133046885	3.19127787483343	-14.2048328516877	-14.2008721324414	1.04240711622628	1.03628294892345	3281.29170261877	0.756886362773399	4559.22259428228	8057.99891844781	0.0399952915949193	0.132060101103315	0.996543001608669	2.48317301737775e-05	0.997514094069694	0.998593862958542	2538	31455	2223	1839	1249	726	409	139	4	3	2	2	0	0	31718	32102	32692	33215	33532	33802	48	49	50	50	52	52
F5_INSOMNIA	60_70	UKBB	C3_MALE_GENITAL_EXALLC	2.2268705703632	1.63940647201417	-14.2246682664995	3.26293038269278	-14.206130309861	-14.2017985415891	1.0618294615983	1.05171425026725	3408.18235504704	0.777909062090336	4698.13716718731	8241.04504279218	0.035975722549497	0.119045007680987	0.996669893491883	2.73488385752725e-05	0.997587376790678	0.998625005672881	2538	22644	2223	1839	1249	726	409	139	4	3	2	2	0	0	22929	23313	23903	24426	24743	25013	26	27	28	28	30	30
F5_INSOMNIA	60_70	UKBB	C3_MELANOMA	-13.0064145094331	-13.008105406238	-13.0017389137432	-13.0138569586214	-13.0143640033356	-12.9976941824663	3135.51039178969	2275.04114005546	2698.89686290719	3282.19861797487	3238.81883768702	4986.0142943359	0.996690303564327	0.995437924293371	0.996156264153673	0.996836410727798	0.996793913866857	0.997920052539707	1035	70812	801	703	515	352	241	109	0	0	0	0	0	0	70919	71017	71205	71368	71479	71611	127	127	127	127	127	127
F5_INSOMNIA	60_70	UKBB	C3_MELANOMA_EXALLC	-14.0004246514161	-14.0018946694064	-13.9848292958231	-14.0094527371946	-14.0122283267393	-13.9826681587478	5632.67764575932	4028.22988029294	4734.67717268976	5758.14230588275	5676.83654849098	8604.29609786148	0.998016802687045	0.997226604882555	0.99764328955305	0.998058763673637	0.998030570512961	0.998703374453264	1035	47499	801	703	515	352	241	109	0	0	0	0	0	0	47663	47761	47949	48112	48223	48355	70	70	70	70	70	70
F5_INSOMNIA	60_70	UKBB	C3_MESTOTHEL_SOFTTISSUE	-10.9964043550862	-10.9852303090955	-11.0005530654583	-10.9844381118299	-10.9579584653546	-10.9600159885696	2651.48194224599	2422.31923050443	3150.69154680774	3457.62320807279	4042.83039989876	8198.21826478418	0.996690968937763	0.996381601769702	0.997214213613737	0.99746522443055	0.997837362860395	0.998933326162327	203	71527	180	105	53	37	23	6	0	0	0	0	0	0	71422	71497	71549	71565	71579	71596	128	128	128	128	128	128
F5_INSOMNIA	60_70	UKBB	C3_MESTOTHEL_SOFTTISSUE_EXALLC	-11.9566631138711	-11.9492561086754	-11.9973322898364	-11.9488547714887	-11.8829561814598	-11.9051598995056	4698.46830502611	4060.2277985857	5336.05214402483	5903.8172772746	6709.79831130945	14771.6676519281	0.997969545396275	0.997651828007628	0.998206074850555	0.998385146459506	0.998586958671803	0.999356948553596	203	47172	180	105	53	37	23	6	0	0	0	0	0	0	47125	47200	47252	47268	47282	47299	70	70	70	70	70	70
F5_INSOMNIA	60_70	UKBB	C3_MULT_MYELOMA	4.76644468124465	-11.0094534875002	-11.0184272040476	-11.0274181803385	-11.037731963288	-10.9929982800117	1.01831481059321	1905.08418006144	2343.11654502887	3392.67262468765	3736.48558415038	5213.97313526309	2.85871645762276e-06	0.995389062510472	0.996247988360591	0.997406589968354	0.997643019646975	0.998317763272132	186	71569	150	127	90	49	31	12	1	0	0	0	0	0	71474	71497	71534	71575	71593	71612	130	131	131	131	131	131
F5_INSOMNIA	60_70	UKBB	C3_MULT_MYELOMA_EXALLC	4.98443160861385	-11.9954252638211	-12.0115813798674	-12.0325033935446	-12.0456139998577	-11.9421718724815	1.03251046125066	3285.66327342378	4021.29618746859	6000.26781956592	6585.98210742951	9230.07508162707	1.38266187463231e-06	0.997087058970883	0.997616728379193	0.998399981044229	0.998540687794058	0.998967671246789	186	47164	150	127	90	49	31	12	1	0	0	0	0	0	47130	47153	47190	47231	47249	47268	69	70	70	70	70	70
F5_INSOMNIA	60_70	UKBB	C3_NONHODGKIN	-12.9928837166341	-12.9930666540344	-13.0012335312497	-12.9949643817654	-13.0138869096466	-13.0001847096022	4356.58246713687	3265.82146159575	3773.35230847797	4624.06194546316	4924.55761781682	7446.47775390932	0.997620427014027	0.996825625633897	0.997250862858078	0.997757714338007	0.997891472054691	0.998607040571249	522	71239	437	348	248	163	105	44	0	0	0	0	0	0	71196	71285	71385	71470	71528	71589	128	128	128	128	128	128
F5_INSOMNIA	60_70	UKBB	C3_NONHODGKIN_EXALLC	-12.9807509275015	-12.9829463685767	-12.9955820864994	-12.9822895124601	-13.0117153049183	-12.9926032521968	4700.25863206541	3403.78381503675	3901.14167296378	4802.26099576734	5074.59242135416	7623.30607156851	0.997796477088236	0.996956661202296	0.997342071629997	0.997843025242037	0.99795415384856	0.998640144784487	522	47390	437	348	248	163	105	44	0	0	0	0	0	0	47403	47492	47592	47677	47735	47796	72	72	72	72	72	72
F5_INSOMNIA	60_70	UKBB	C3_OESOPHAGUS	-10.9653197485227	-10.967378539172	-10.9535005708108	-10.9602444601407	-10.9938345566572	-11.039032437657	2428.24033309323	2119.97796528485	2767.97129433007	3369.01792997541	5007.23349801035	5411.23027258211	0.996396967187568	0.995872285882639	0.996842595080305	0.997404289738574	0.998248173604711	0.998372298535591	264	71519	244	150	62	38	17	9	0	0	0	0	0	0	71409	71503	71591	71615	71636	71644	130	130	130	130	130	130
F5_INSOMNIA	60_70	UKBB	C3_OESOPHAGUS_EXALLC	-11.9019356626529	-11.9111418774996	-11.8669716248616	-11.8699366923681	-11.9670754884027	-12.0661851181336	4488.166985653	3709.21781147949	4735.64936416577	6031.3967098567	8821.42759970864	9350.29920555946	0.997884134077664	0.997437815637973	0.998000598691877	0.998429744623587	0.99891759675704	0.99897036234565	264	47191	244	150	62	38	17	9	0	0	0	0	0	0	47142	47236	47324	47348	47369	47377	69	69	69	69	69	69
F5_INSOMNIA	60_70	UKBB	C3_ORALCAVITY	-10.9756490866852	-10.9841140077341	-10.9821556606494	-10.9879160624417	-10.9718586302389	-10.933176646733	2987.9647058512	2622.53686961256	3475.31329668583	3392.58303828213	3157.70628861309	5182.2720575095	0.997069148360356	0.996658186407652	0.997478650954784	0.997415811741341	0.997227652546139	0.998316683053511	139	71584	106	85	55	47	37	17	0	0	0	0	0	0	71486	71507	71537	71545	71555	71575	131	131	131	131	131	131
F5_INSOMNIA	60_70	UKBB	C3_ORALCAVITY_EXALLC	-11.9344198835389	-11.9350020118848	-11.9405358430451	-11.9755939148074	-11.9264095921834	-11.8527141919087	5158.66772911747	4529.37038738657	6253.88859402439	5847.06606793176	5325.75180356323	9596.02295576952	0.998154120138545	0.99789755705451	0.998476601675066	0.99836582403899	0.998213230642931	0.999014477633471	139	46994	106	85	55	47	37	17	0	0	0	0	0	0	46957	46978	47008	47016	47026	47046	70	70	70	70	70	70
F5_INSOMNIA	60_70	UKBB	C3_OROPHARYNX	-10.955286364266	-10.9407604399528	-10.9446493536816	-10.95900838823	-10.9490349498843	-10.9839421999521	3972.05600006464	2904.60726345133	3383.79908524534	4296.54962712671	4102.81012087877	7000.4960473928	0.997799365676917	0.996994621852619	0.997419305550727	0.997964875336645	0.997870714140935	0.998748100957007	105	71641	80	71	47	33	24	11	0	0	0	0	0	0	71535	71544	71568	71582	71591	71604	131	131	131	131	131	131
F5_INSOMNIA	60_70	UKBB	C3_OROPHARYNX_EXALLC	-10.8741436532441	-10.8433504711979	-10.8533271659658	-10.8890349007368	-10.867182628616	-10.964935302133	4437.00514031263	3017.30668116662	3544.7885958976	4443.48045251954	4161.53366068999	7629.4385456443	0.998044558801934	0.997132633762495	0.997557064853137	0.998044734476416	0.997916453862611	0.998853290511004	105	46931	80	71	47	33	24	11	0	0	0	0	0	0	46887	46896	46920	46934	46943	46956	69	69	69	69	69	69
F5_INSOMNIA	60_70	UKBB	C3_OVARY	-12.0060935203549	-12.0050501774236	-12.0051588017054	-12.0054836470391	-12.0040447560359	-12.0059866020899	3821.07570959456	2962.89722449796	3745.03537590714	4860.55712916436	4574.72352613908	13530.9276881034	0.997492993695727	0.996767144705436	0.997442289994282	0.998029242316781	0.997906358508401	0.999292037448514	266	37810	225	168	106	63	43	12	0	0	0	0	0	0	37776	37833	37895	37938	37958	37989	75	75	75	75	75	75
F5_INSOMNIA	60_70	UKBB	C3_OVARY_EXALLC	-13.0086445980309	-13.0070227305748	-13.0072456351328	-13.0077137498074	-13.0057018211423	-13.008478591644	5963.16398325666	4693.78509013165	5763.15618093028	7668.35862457901	7246.49506647328	20922.9014030182	0.998259415894248	0.997788972196834	0.998199203468715	0.998646561865035	0.998567991419397	0.999503928094905	266	26552	225	168	106	63	43	12	0	0	0	0	0	0	26545	26602	26664	26707	26727	26758	48	48	48	48	48	48
F5_INSOMNIA	60_70	UKBB	C3_PANCREAS	-11.0006349326222	-11.0013239362392	-11.0007425739768	-10.9636210880176	-11.0267856301454	-11.0802955344736	2795.04405341347	3134.64388634174	3939.44387308372	5438.70580603643	9061.50669663597	26844.7996479006	0.996859722443069	0.99719975575672	0.997771941539827	0.998391584618843	0.999029068770487	0.999670670051518	252	71567	241	81	33	14	5	1	0	0	0	0	0	0	71447	71607	71655	71674	71683	71687	131	131	131	131	131	131
F5_INSOMNIA	60_70	UKBB	C3_PANCREAS_EXALLC	-10.9894176959171	-10.9902635383489	-11.0020628484141	-10.887918799476	-11.0901921292508	-11.1980225676057	3075.92326090236	3352.48703942471	4063.41343106325	5792.99038194373	9010.68038032418	35474.114643282	0.99714938660216	0.997384346072982	0.997839657345509	0.998500377763135	0.999017977503502	0.999748133836188	252	47261	241	81	33	14	5	1	0	0	0	0	0	0	47201	47361	47409	47428	47437	47441	71	71	71	71	71	71
F5_INSOMNIA	60_70	UKBB	C3_PROSTATE	2.15539724049723	1.56954217976275	-14.2206338551366	3.20142369627789	-14.20749816772	-14.2026850607902	1.04241266847069	1.03627606717899	3309.02243112331	0.756863335768131	4611.14411101225	8250.57344461517	0.0386681908431162	0.12987411161237	0.996571075141277	2.33839886161227e-05	0.997541624111754	0.998626507889261	2501	31513	2195	1822	1237	715	399	131	4	3	2	2	0	0	31767	32140	32725	33247	33563	33831	48	49	50	50	52	52
F5_INSOMNIA	60_70	UKBB	C3_PROSTATE_EXALLC	2.23575160062679	1.6466142803229	-14.2285401259027	3.27049284015642	-14.208635206371	-14.2032859287855	1.06181393089238	1.05168376587068	3433.08215932607	0.777866900131084	4743.97050508094	8424.34614566248	0.035239424800104	0.117420423454794	0.996693146431957	2.61732134846937e-05	0.997610264714035	0.998654782580104	2501	22622	2195	1822	1237	715	399	131	4	3	2	2	0	0	22898	23271	23856	24378	24694	24962	26	27	28	28	30	30
F5_INSOMNIA	60_70	UKBB	C3_RECTOSIGMOID_JUNCTION	-10.9788058344242	-10.9809584118314	-10.9652229792427	-10.9769476353539	-10.9651529872611	-10.9474591299032	2702.05491693765	2104.49057244984	2507.10929893467	3384.86954737536	3989.14593890039	6498.85208057037	0.996758098618283	0.99583676090675	0.996510341917789	0.997412508349592	0.997806819957919	0.99865594656095	198	71521	174	131	78	44	21	10	0	0	0	0	0	0	71415	71458	71511	71545	71568	71579	130	130	130	130	130	130
F5_INSOMNIA	60_70	UKBB	C3_RECTOSIGMOID_JUNCTION_EXALLC	-11.9414283668512	-11.9353114359176	-11.8867453707096	-11.93596028017	-11.9171239764434	-11.8275611816529	4908.33505710465	3694.74959751817	4269.36498582742	6031.28337728749	6786.0734120239	11453.646729663	0.998058838319341	0.997422563042638	0.997778536529967	0.99842098080728	0.998598823831486	0.999176067936761	198	47108	174	131	78	44	21	10	0	0	0	0	0	0	47063	47106	47159	47193	47216	47227	69	69	69	69	69	69
F5_INSOMNIA	60_70	UKBB	C3_RECTUM	-11.9881475501455	-11.9827996361656	-11.987115835656	-11.9846009237985	-11.9673412079698	-11.9821238412289	2954.60266945142	2240.27545364668	2582.10521853419	3382.19857485839	3690.61616402875	5475.71641254904	0.996762633535524	0.995732290321514	0.996295929294177	0.997172753810215	0.997412751793753	0.998254046910296	435	71287	366	307	202	116	71	29	0	0	0	0	0	0	71225	71284	71389	71475	71520	71562	131	131	131	131	131	131
F5_INSOMNIA	60_70	UKBB	C3_RECTUM_EXALLC	-12.9531856209199	-12.9375863038214	-12.9507318743007	-12.9439471712182	-12.8992698604677	-12.9387098336408	5417.31168154167	3976.24928812255	4454.1307376339	5837.29185463887	6500.16200142607	9558.83649024678	0.998092201892813	0.99740391474375	0.997680091792808	0.998230726268767	0.998416636153087	0.998919994742976	435	47245	366	307	202	116	71	29	0	0	0	0	0	0	47245	47304	47409	47495	47540	47582	69	69	69	69	69	69
F5_INSOMNIA	60_70	UKBB	C3_RESPIRATORY_INTRATHORACIC	-12.6017749650854	-12.6021696312569	3.85344773297795	-12.5831779521099	-12.5909009755137	-12.5769928348298	2925.70001628346	2662.12424025824	1.01539661257112	5043.15357972422	5453.5401745327	14069.4715138191	0.996563307742688	0.996222926460593	0.000147633148722183	0.998009199434875	0.998157879790268	0.99928675451257	902	71122	838	432	196	103	63	17	1	1	1	0	0	0	71057	71463	71699	71792	71832	71878	128	128	128	129	129	129
F5_INSOMNIA	60_70	UKBB	C3_RESPIRATORY_INTRATHORACIC_EXALLC	-12.5884207910269	-12.6005709785719	3.94561751748305	-12.545819564819	-12.5856476075766	-12.5313234678384	3105.11395027779	2756.14737853603	1.02340243715684	5207.82984808194	5580.97368034631	14730.9876108758	0.996765310632283	0.996352239326385	0.000115544356345068	0.998077873827825	0.998200692929646	0.999321257435033	902	48045	838	432	196	103	63	17	1	1	1	0	0	0	48036	48442	48678	48771	48811	48857	72	72	72	73	73	73
F5_INSOMNIA	60_70	UKBB	C3_SECONDARY_NAS	-11.9949315508683	-11.9995140994845	-12.023727028044	-12.0201233614982	-12.0371751217771	-12.0477699700267	1899.59663126911	1945.76726947632	2890.10046131875	4288.36051230935	5688.93053950871	13922.2548610948	0.99496182140206	0.995079490491835	0.996680558820385	0.997763560628075	0.998311761946776	0.999309542272617	1447	70944	1375	496	188	93	42	12	0	0	0	0	0	0	70891	71770	72078	72173	72224	72254	125	125	125	125	125	125
F5_INSOMNIA	60_70	UKBB	C3_SECONDARY_NAS_EXALLC	-12.9765024543103	-12.9845642248362	-13.0289299902829	-13.0216752132484	-13.0494348669786	-13.0624767045757	3340.87645873302	3365.4511906317	4877.59701000362	7287.25891449062	9463.5946450884	31194.0154730525	0.99690089560166	0.996921614061849	0.997868710822295	0.99857425292539	0.998899790227866	0.999665886291785	1447	48631	1375	496	188	93	42	12	0	0	0	0	0	0	48626	49505	49813	49908	49959	49989	77	77	77	77	77	77
F5_INSOMNIA	60_70	UKBB	C3_SECONDARY_RESPIRATORY_DIGESTIVE	2.98519550997839	2.99916424396541	-11.1582146149096	-11.1591530906968	-11.1582596768687	-11.1749004631116	1.02242112870259	1.01636647866412	1865.70420714491	2605.81999674987	3137.1343876381	5312.73687960536	0.00350332714831051	0.0031688137466615	0.995228121339452	0.996583152804184	0.997162064722296	0.998321717379333	1807	70764	1709	628	238	112	56	15	2	1	0	0	0	0	70735	71816	72206	72332	72388	72429	125	126	127	127	127	127
F5_INSOMNIA	60_70	UKBB	C3_SECONDARY_RESPIRATORY_DIGESTIVE_EXALLC	3.07133056331467	3.02668708014764	-12.1483952226387	-12.1492747397183	-12.1445879671216	-12.1933716025039	1.03541178232184	1.02362659219573	3141.75147867483	4423.65495257075	5316.27252164546	9016.87690115092	0.00301417122778988	0.0031082212758137	0.996914780529966	0.997808665762302	0.998177299833884	0.998921034401682	1807	48975	1709	628	238	112	56	15	2	1	0	0	0	0	48996	50077	50467	50593	50649	50690	75	76	77	77	77	77
F5_INSOMNIA	60_70	UKBB	C3_SECONDARY_WITHOUT_SITESPEC	4.44481717610396	-11.0699949802016	-11.0686963410112	-11.0668521730778	-11.0669952207273	-11.0699360498121	1.02137619596423	2045.79177611439	2804.20680653107	4187.93453155371	3970.52393985397	8174.37071877617	1.35029081668319e-05	0.995682583592764	0.9968506178056	0.997891547696798	0.997776068518591	0.998919485221874	400	71452	368	150	83	40	23	13	1	0	0	0	0	0	71355	71573	71640	71683	71700	71710	128	129	129	129	129	129
F5_INSOMNIA	60_70	UKBB	C3_SECONDARY_WITHOUT_SITESPEC_EXALLC	4.53557355431734	-12.0444277068837	-12.0448439440841	-12.02957900818	-12.0573293345834	-12.0358273967835	1.03645607232252	3535.0213587049	4693.57731427368	7229.8893893078	6610.53470059253	14570.6016284672	1.20854672518207e-05	0.997281474892985	0.997952439295566	0.998672426309996	0.998544693883004	0.999340919475451	400	47398	368	150	83	40	23	13	1	0	0	0	0	0	47360	47578	47645	47688	47705	47715	69	70	70	70	70	70
F5_INSOMNIA	60_70	UKBB	C3_SKIN	1.39600856040024	-14.7692192878028	2.16160309960285	-14.7727813275055	-14.7372181298662	-14.7382236438011	1.01962478534474	2324.38192509851	0.603724041448543	3437.68614709306	3481.83749385463	6344.92593356062	0.170955675734007	0.994930242477379	0.00034300437859564	0.996571258294357	0.996622885551994	0.99814664652552	5497	66616	4506	3903	2817	1871	1167	446	3	3	3	0	0	0	67493	68096	69182	70128	70832	71553	111	111	111	114	114	114
F5_INSOMNIA	60_70	UKBB	C3_SKIN_EXALLC	1.48479195797425	-14.8952129294788	2.25482680725213	-14.9018816009534	-14.8530273996803	-14.8595243172915	1.02709772288814	2584.05077991769	0.613033790031499	3822.01096915042	3862.1070466537	7120.52918304049	0.148284101365054	0.995400789062006	0.000234936939146246	0.996889085032129	0.996931474998831	0.99833493043518	5497	51799	4506	3903	2817	1871	1167	446	3	3	3	0	0	0	52713	53316	54402	55348	56052	56773	74	74	74	77	77	77
F5_INSOMNIA	60_70	UKBB	C3_STOMACH	-10.9686511374827	-10.9691246535399	-10.964824553151	-10.9762075260821	-10.9877752905926	-10.9663064616687	2740.12969941203	2637.24956282896	3287.18636490464	4269.80650185691	5558.53255540917	10283.5532986414	0.996806102271434	0.996681364518905	0.997338560389281	0.997948914811051	0.998422790464021	0.999149141867376	200	71553	188	95	48	22	10	3	0	0	0	0	0	0	71435	71528	71575	71601	71613	71620	130	130	130	130	130	130
F5_INSOMNIA	60_70	UKBB	C3_STOMACH_EXALLC	-10.9152396926986	-10.9221930582681	-10.8994906446497	-10.9286077105403	-10.9575126959059	-10.8628636640243	2995.23308627147	2840.16512251284	3425.98684551647	4458.3852889458	5738.23849433583	10762.2129959732	0.997092352514481	0.996931647507948	0.997461601276378	0.998044189080596	0.998476392206396	0.999194653577738	200	47142	188	95	48	22	10	3	0	0	0	0	0	0	47084	47177	47224	47250	47262	47269	70	70	70	70	70	70
F5_INSOMNIA	60_70	UKBB	C3_THYROID_GLAND	5.48666868350492	-8.25397262611342	-8.26089265108388	-8.24862161898151	-8.2598392835044	-8.28931313489075	1.02566757495791	724.346596111788	687.099751387661	908.214201101715	944.178174605474	1108.48735230904	8.82641054932087e-08	0.990908254641127	0.990407390044435	0.992753518553182	0.993020052405342	0.99403344267858	119	71598	82	68	63	44	31	17	1	0	0	0	0	0	71504	71518	71523	71542	71555	71569	130	131	131	131	131	131
F5_INSOMNIA	60_70	UKBB	C3_THYROID_GLAND_EXALLC	5.52686585474308	-11.4934355857495	-11.5206348507224	-11.497836698969	-11.5259310578811	-11.5146974054655	1.04412763157456	3913.97113986529	3553.91652866989	4589.65627768108	5013.61044543741	5465.04920838202	1.20138011093981e-07	0.997657003259059	0.997413523782921	0.99800117127863	0.998165722199704	0.998318882020237	119	46949	82	68	63	44	31	17	1	0	0	0	0	0	46916	46930	46935	46954	46967	46981	69	70	70	70	70	70
F5_INSOMNIA	60_70	UKBB	C3_TONSIL_BASETONGUE	-11.8794739293243	-11.8755361587062	-11.8995274571293	-11.9587941038365	-11.9091251507098	-11.8919596190445	6448.35418769839	4411.56098974173	5226.10938071486	6226.30415199501	6113.17828533256	9546.39578794086	0.998530098812609	0.997852167173774	0.998183267830171	0.99846751281632	0.998445636518904	0.999006074257288	133	46941	97	90	63	45	30	16	0	0	0	0	0	0	46907	46914	46941	46959	46974	46988	70	70	70	70	70	70
F5_INSOMNIA	60_70	UKBB	C3_UNCERTAIN_SECONDARY	2.19010002934941	3.03162065108226	-13.1888811169503	-13.188875292598	-13.2013212367442	-13.1973272996541	1.02155518948942	0.60632039109835	2510.55354429276	3223.88421623891	3436.18384159751	5810.88906279666	0.0320418527343116	5.73211466298241e-07	0.99580843187414	0.996735872037731	0.996934650481065	0.99818789611536	3369	69687	3016	1640	857	523	302	125	4	3	0	0	0	0	69922	71298	72081	72415	72636	72813	114	115	118	118	118	118
F5_INSOMNIA	60_70	UKBB	C3_UNCERTAIN_SECONDARY_EXALLC	2.22292777482749	3.02342921654571	-13.1984947316841	-13.1967357855138	-13.2298278520148	-13.2203162892461	1.03030998489511	0.615982433618461	2497.20665144045	3231.88229622978	3404.2556335124	5743.12477279575	0.0309641600906604	9.18672451354619e-07	0.995782957674978	0.996742009296436	0.996899219697135	0.998163320951977	3369	50344	3016	1640	857	523	302	125	4	3	0	0	0	0	50614	51990	52773	53107	53328	53505	79	80	83	83	83	83
F5_INSOMNIA	60_70	UKBB	C3_URINARY_TRACT	-11.9647294535187	-11.9733728680618	-11.9682880321693	-11.9731622530859	-11.9482496893183	-11.9647812253716	2833.53878582773	2290.77237627575	2894.67729710941	3642.71860291325	3975.51340830779	6137.1452575271	0.996630910935721	0.995829648570604	0.996701088220622	0.997377457567901	0.997601992843558	0.998444470879359	424	71370	367	270	166	107	60	20	0	0	0	0	0	0	71298	71395	71499	71558	71605	71645	129	129	129	129	129	129
F5_INSOMNIA	60_70	UKBB	C3_URINARY_TRACT_EXALLC	-12.897341234503	-12.9215851986677	-12.9142465263942	-12.9320265823263	-12.8622687760695	-12.8904506090316	5078.85625259602	4028.90490018733	5036.08716755536	6254.84049298347	7027.29443329323	10796.7596797728	0.997973839409	0.99744101290265	0.997953953876891	0.998350356494247	0.998539608658695	0.999047391126197	424	47298	367	270	166	107	60	20	0	0	0	0	0	0	47286	47383	47487	47546	47593	47633	69	69	69	69	69	69
F5_INSOMNIA	60_70	UKBB	CARDIAC_ARRHYTM	2.48477093106394	1.50311758786714	-14.1706253762552	1.69599045119858	-14.1680077011743	-14.1672328862038	0.620974601473389	0.737333818615508	2181.61979852609	1.02110835858462	2997.28609582602	5332.66687858072	6.29674516745254e-05	0.0414914736667838	0.994817408740434	0.096727320330844	0.99622845729667	0.997880272038447	5489	48917	4658	3668	2483	1542	938	384	5	2	1	1	0	0	49676	50666	51851	52792	53396	53950	67	70	71	71	72	72
F5_INSOMNIA	60_70	UKBB	CD2_BENIGN	1.78871435070687	1.09067385780306	0.652246497156702	1.04100270907023	1.05229897297681	-12.4476599158696	0.73509244331207	0.729367897822865	1.01566518260676	1.01555721894991	1.01346495911995	1410.8541276867	0.0149611167018158	0.134818268695877	0.520752079233837	0.305336909827993	0.299122002115432	0.992960528930227	8878	63469	6648	5876	4462	3292	2146	1032	6	5	3	2	1	0	65591	66363	67777	68947	70093	71207	102	103	105	106	107	108
F5_INSOMNIA	60_70	UKBB	CD2_BENIGN_ASCENDING_COLON	-12.9842001259044	-12.9808814351982	-12.9761496958267	-12.9717474965132	-12.9581148033838	-12.9782260883332	3107.04515013943	2236.64061939917	2803.77880779562	3727.52759222264	4718.24952927481	10529.387987494	0.996665686476799	0.995369311167526	0.996307329054734	0.997223377719447	0.997808707089925	0.999016550286416	980	71257	871	716	463	266	118	32	0	0	0	0	0	0	71238	71393	71646	71843	71991	72077	128	128	128	128	128	128
F5_INSOMNIA	60_70	UKBB	CD2_BENIGN_ASCENDING_COLON_EXALLC	-13.9539632250479	-13.9513982465536	-13.9437885893185	-13.9339398923316	-13.90587960489	-13.9340764586084	5583.55450428386	3919.17255282289	4923.05776545498	6539.69148361326	8237.42145677075	17963.0909988934	0.998005994170672	0.997159711239422	0.997740120207922	0.998299970705473	0.998653063773723	0.999381076265711	980	47139	871	716	463	266	118	32	0	0	0	0	0	0	47179	47334	47587	47784	47932	48018	69	69	69	69	69	69
F5_INSOMNIA	60_70	UKBB	CD2_BENIGN_BREAST	-12.0054760129245	-12.0052645090265	-12.0051344651536	-12.004085617194	-12.003911161961	-12.0056416313366	5323.82848462835	4249.30835720386	4129.55296108637	4437.33633721076	5143.73695692215	6110.56898735815	0.998200735454775	0.997745797279926	0.997680451603804	0.997841528752773	0.998137982798888	0.998432370216727	158	37875	100	91	87	69	39	40	0	0	0	0	0	0	37857	37866	37870	37888	37918	37917	76	76	76	76	76	76
F5_INSOMNIA	60_70	UKBB	CD2_BENIGN_BREAST_EXALLC	-13.0081520922877	-13.0077667426642	-13.0075194331579	-13.0058004855164	-13.0054622812898	-13.008551113865	8687.47853147612	7181.9631873143	6604.17504540126	7113.92382360282	8383.66884695685	9712.12703091724	0.998805292030012	0.998554895046169	0.998428495285403	0.998541294244235	0.99876225390246	0.998931303209311	158	26264	100	91	87	69	39	40	0	0	0	0	0	0	26276	26285	26289	26307	26337	26336	46	46	46	46	46	46
F5_INSOMNIA	60_70	UKBB	CD2_BENIGN_CAECUM	3.1827391747049	-13.1676159792943	-13.1557621012512	-13.1530589860659	-13.1622379515276	-13.1772728829469	1.01859663392522	2649.14573247648	3447.06865136369	4332.28187135563	5022.76822009082	12391.3440995925	0.00178027900878558	0.996034119941903	0.996954875273551	0.99757757992639	0.997909134173165	0.999151509269646	896	71293	775	626	393	252	136	41	1	0	0	0	0	0	71285	71434	71667	71808	71924	72019	128	129	129	129	129	129
F5_INSOMNIA	60_70	UKBB	CD2_BENIGN_CAECUM_EXALLC	3.35635425865897	-13.1905596745087	-13.1646747385182	-13.162246818717	-13.1744574232494	-13.2144281683015	1.03245901509249	2872.83771800773	3800.42749625709	4763.75047899699	5381.47266880384	14133.8088251794	0.00115066477178071	0.996336546659879	0.99723613469124	0.997795447052452	0.998046689759102	0.999254016605881	896	47074	775	626	393	252	136	41	1	0	0	0	0	0	47126	47275	47508	47649	47765	47860	68	69	69	69	69	69
F5_INSOMNIA	60_70	UKBB	CD2_BENIGN_COLON	1.76053396794797	1.08158473357894	-13.4954321662297	-13.4928744214253	-13.484431730712	-13.5029404159891	1.0195381544975	1.0151231501473	1784.00020221656	2231.87286994033	2430.80404735842	4759.67137451854	0.0842043845077813	0.286662639111881	0.993964297617842	0.995176387173176	0.995573907028653	0.99773644598883	4042	69159	3343	2867	1935	1355	742	244	2	1	0	0	0	0	69734	70210	71142	71722	72335	72833	122	123	124	124	124	124
F5_INSOMNIA	60_70	UKBB	CD2_BENIGN_COLON_EXALLC	1.9766485106971	1.24120522959704	-14.5112818318966	-14.5057455874497	-14.4785223928621	-14.523104684787	1.03426821564728	1.0249747345547	3228.21052703595	4059.53962127843	4335.17021058748	8669.30305246126	0.0559844612702987	0.225910052867624	0.996413403450098	0.997148965917945	0.997335244651633	0.998663357883235	4042	46806	3343	2867	1935	1355	742	244	2	1	0	0	0	0	47437	47913	48845	49425	50038	50536	66	67	68	68	68	68
F5_INSOMNIA	60_70	UKBB	CD2_BENIGN_COLON_NOS	-11.9846415966676	-11.9791045328513	-11.9940716413351	-11.9744696922605	-11.9735019676801	-11.9869668690349	3702.67862026733	2549.00575713347	2966.80883517191	3981.73288254936	3288.09232147173	5251.6828813414	0.997417452395768	0.996250339038899	0.996774359573734	0.997600484419369	0.99709453071536	0.9981788299661	279	71109	225	198	141	100	80	28	0	0	0	0	0	0	71035	71062	71119	71160	71180	71232	128	128	128	128	128	128
F5_INSOMNIA	60_70	UKBB	CD2_BENIGN_COLON_NOS_EXALLC	-12.9396870049265	-12.9321638619135	-12.9802302069852	-12.9117243488736	-12.9072806981309	-12.9607848378773	6532.91225999209	4418.79507559031	5077.83524513708	7114.5534286712	5617.32554357131	9311.22611268792	0.998419637472338	0.997664893036003	0.997960407634624	0.998551973787333	0.998166652288726	0.998889382917623	279	46658	225	198	141	100	80	28	0	0	0	0	0	0	46646	46673	46730	46771	46791	46843	66	66	66	66	66	66
F5_INSOMNIA	60_70	UKBB	CD2_BENIGN_COLORECANI	1.64196865125575	0.959402383883205	-13.4944722198937	1.76191682285987	-13.4852998585322	-13.4998152732647	1.02002639956479	1.01552059961608	1656.71870588565	1.01566058457038	2200.01845034965	4200.35658437226	0.107456479713605	0.344791905661435	0.993501062102296	0.0827851615148187	0.99510929320815	0.997435628280589	4732	68686	3849	3314	2268	1632	913	313	3	2	1	1	0	0	69447	69982	71028	71664	72383	72983	119	120	121	121	122	122
F5_INSOMNIA	60_70	UKBB	CD2_BENIGN_COLORECANI_EXALLC	1.88841407497429	1.14750578017529	-14.5115952397801	1.95913332528311	-14.4818874210919	-14.5186886305236	1.03560161322666	1.02595043684319	3030.68378796918	1.02639461330674	3965.21078405258	7752.6771543929	0.0682284958605935	0.26336173765473	0.99617956396616	0.0562940218877337	0.99708594338969	0.998505776714356	4732	46704	3849	3314	2268	1632	913	313	3	2	1	1	0	0	47520	48055	49101	49737	50456	51056	64	65	66	66	67	67
F5_INSOMNIA	60_70	UKBB	CD2_BENIGN_CONNECTIVE_SOFT	-11.0210222109074	-11.0089092919752	-11.019004631376	-11.0084725960518	-11.0473603123204	-11.0478847240525	3759.05961398023	2860.9819977944	3666.15500220562	3803.70034004195	4432.84013012395	5086.28148960756	0.997660720560051	0.996929789461957	0.997601879781849	0.997690807036487	0.99801154364972	0.998266920590731	109	71586	70	61	46	37	24	18	0	0	0	0	0	0	71494	71503	71518	71527	71540	71546	131	131	131	131	131	131
F5_INSOMNIA	60_70	UKBB	CD2_BENIGN_CONNECTIVE_SOFT_EXALLC	-11.0360459772401	-11.0120142237998	-11.030502734465	-10.9817263883214	-11.1051301457972	-11.0976092815324	3973.65370104115	2953.56409319102	3713.64357662917	3987.94501735547	4801.5828973658	5343.68239419749	0.997784034533462	0.997025188721441	0.997630075502147	0.997802843613907	0.998154649377278	0.99834297697928	109	46854	70	61	46	37	24	18	0	0	0	0	0	0	46824	46833	46848	46857	46870	46876	69	69	69	69	69	69
F5_INSOMNIA	60_70	UKBB	CD2_BENIGN_DESCENDING_COLON	-12.1257558265465	2.9383579844033	-12.1271457593764	-12.1256234987849	-12.1275892213728	-12.1408773022518	2630.27856292406	1.0160407201915	2334.58089586558	3009.04307159025	3404.31806386717	6460.67128371921	0.996321713133835	0.00382836056485663	0.995855350795705	0.996784751376044	0.997157611142349	0.998500618213303	660	71355	561	479	303	198	106	39	1	1	0	0	0	0	71325	71407	71583	71688	71780	71847	128	128	129	129	129	129
F5_INSOMNIA	60_70	UKBB	CD2_BENIGN_DESCENDING_COLON_EXALLC	-13.061632576791	3.12945727287578	-13.0754183427677	-13.0758748423696	-13.0597630134278	-13.1191759388651	4757.22356105036	1.0273236098548	4099.39827779999	5296.41643392601	5931.52604007935	11348.037976668	0.997809297430713	0.00231735545686195	0.997455076080613	0.99803017225183	0.998243255650109	0.999077586308582	660	46980	561	479	303	198	106	39	1	1	0	0	0	0	47010	47092	47268	47373	47465	47532	68	68	69	69	69	69
F5_INSOMNIA	60_70	UKBB	CD2_BENIGN_ENDOCRINE_OTH	-11.5625278473718	-11.5649991589053	4.08881619656253	-11.5511684766337	-11.539549350137	-11.5505884126132	2855.49071601458	2229.66412245659	1.01750354291897	2941.23253177941	3230.51891661704	4918.31619599813	0.996769193753337	0.995861487474285	5.85751318435801e-05	0.996866458127714	0.997149928874318	0.998126182351093	294	71516	228	197	161	106	60	27	1	1	1	0	0	0	71453	71484	71520	71575	71621	71654	128	128	128	129	129	129
F5_INSOMNIA	60_70	UKBB	CD2_BENIGN_ENDOCRINE_OTH_EXALLC	-12.5421252035442	-12.5578633751567	4.21901824409184	-12.5264933952341	-12.5002033949722	-12.5313112172386	4861.03557843347	3913.014091448	1.02933965324725	5031.96699120303	5659.94142828459	8442.60846404497	0.9979413528671	0.997439388698795	4.15365895327635e-05	0.998013761740561	0.998237841978742	0.998815705345322	294	46882	228	197	161	106	60	27	1	1	1	0	0	0	46877	46908	46944	46999	47045	47078	70	70	70	71	71	71
F5_INSOMNIA	60_70	UKBB	CD2_BENIGN_EXALLC	2.04627206201816	1.2931073209813	0.84321198568581	1.23811106514771	1.1980521950472	-13.4547736533937	0.753864377238439	0.742583393851446	1.0251519686192	1.0250094642824	1.02104342802103	2543.39725203718	0.00664005703224966	0.0816199519433566	0.410778795362479	0.227084928972528	0.240651204380637	0.995779146931386	8878	44497	6648	5876	4462	3292	2146	1032	6	5	3	2	1	0	46660	47432	48846	50016	51162	52276	61	62	64	65	66	67
F5_INSOMNIA	60_70	UKBB	CD2_BENIGN_HEAMANGIOMA_LYMPHANGIOMA	-12.0372419163355	-12.0358956485034	-12.0357927318377	-12.0400688716251	4.75231084262148	-12.025005240614	3520.43210935659	2496.59170207424	2772.62851356515	3424.64550954871	0.726067648487131	4212.89711156062	0.997271837528207	0.996153468704266	0.996536447998359	0.997194873090665	5.93868728117915e-11	0.997722575998689	355	71416	247	226	180	136	98	56	0	1	1	1	2	0	71394	71415	71461	71505	71543	71585	130	129	129	129	128	130
F5_INSOMNIA	60_70	UKBB	CD2_BENIGN_HEAMANGIOMA_LYMPHANGIOMA_EXALLC	-13.0585559811288	-13.0484243925463	-13.0399920852441	-13.0539208582113	4.85240601789631	-13.0221637474715	6116.64493265496	4311.15106038745	4740.05150557937	6048.16804771839	0.737625475719161	7179.09990392501	0.998296580494127	0.997585071753641	0.997805003759574	0.998277906013528	4.75491625677435e-11	0.998552718607664	355	46852	247	226	180	136	98	56	0	1	1	1	2	0	46888	46909	46955	46999	47037	47079	72	71	71	71	70	72
F5_INSOMNIA	60_70	UKBB	CD2_BENIGN_HEMANGIOMA	-12.0406805420036	-12.0386689307102	-12.0373463037646	-12.0429287895798	4.77899976046115	-12.0277875097509	3567.99448399445	2530.39653531756	2815.73769761512	3448.67998884114	0.726536062910147	4219.91045909179	0.997307435615536	0.996203981588688	0.996589034723562	0.997213760786675	4.77500296705497e-11	0.997725834930908	348	71424	240	221	177	135	97	56	0	1	1	1	2	0	71402	71421	71465	71507	71545	71586	130	129	129	129	128	130
F5_INSOMNIA	60_70	UKBB	CD2_BENIGN_HEMANGIOMA_EXALLC	-13.0720458208881	-13.0597318149747	-13.0485604901834	-13.0650900118818	4.88479843223453	-13.0323504147991	6220.12604229414	4385.30812341831	4837.04133115232	6123.09626978436	0.738530521856701	7219.32852230457	0.998323188985214	0.99762385157721	0.997847603190551	0.998297523795715	3.73532714849573e-11	0.998559657521164	348	46843	240	221	177	135	97	56	0	1	1	1	2	0	46879	46898	46942	46984	47022	47063	72	71	71	71	70	72
F5_INSOMNIA	60_70	UKBB	CD2_BENIGN_LEIOMYOMA_UTERI	3.85423640809121	-13.6904949080237	-13.6820762218162	-13.6934908666239	-13.6911217594151	-13.705743640308	1.04041509205728	4409.05932484349	4606.31180639632	5582.2102570008	4768.42272698956	6692.77761033802	0.000211793091497761	0.997522506240228	0.9976300559355	0.998042744095031	0.997709112574911	0.998366060515042	973	36771	547	493	424	360	335	247	1	0	0	0	0	0	37125	37179	37248	37312	37337	37425	71	72	72	72	72	72
F5_INSOMNIA	60_70	UKBB	CD2_BENIGN_LEIOMYOMA_UTERI_EXALLC	3.95252840685362	-13.6870682358676	-13.6782404259752	-13.6910157296893	-13.6897415333152	-13.7048847719237	1.05978646838243	4520.08411201312	4692.56942227067	5727.9942033499	4803.05725404007	7215.58099393791	0.000191820759643713	0.997583964486374	0.997674271722343	0.998092903155406	0.997725861249595	0.998484542076148	973	25706	547	493	424	360	335	247	1	0	0	0	0	0	26088	26142	26211	26275	26300	26388	43	44	44	44	44	44
F5_INSOMNIA	60_70	UKBB	CD2_BENIGN_LIPOMATOUS	3.2429961685191	-13.1852478413372	-13.1849040822365	-13.1896172686455	-13.1912921621965	-13.1911290243827	1.02074965074923	2590.21210800629	2843.73881001141	3498.00787058887	3403.20597287696	4874.10510793717	0.00148769577348426	0.995938456076086	0.996300646995168	0.996991497036611	0.996907297976816	0.997840632258276	1060	70506	761	700	571	401	275	148	1	0	0	0	0	0	70675	70736	70865	71035	71161	71288	129	130	130	130	130	130
F5_INSOMNIA	60_70	UKBB	CD2_BENIGN_LIPOMATOUS_EXALLC	3.47179559122002	-13.2303212377471	-13.2280696982638	-13.2372968966337	-13.2346624330627	-13.2386236894297	1.0376946682565	2871.38867712437	3138.2614041982	3934.44455276635	3677.62331867172	5319.62776478476	0.000820806948534859	0.996323649326163	0.996636850800945	0.997315551216192	0.997128659159665	0.998014356828726	1060	46372	761	700	571	401	275	148	1	0	0	0	0	0	46601	46662	46791	46961	47087	47214	69	70	70	70	70	70
F5_INSOMNIA	60_70	UKBB	CD2_BENIGN_LIPO_INTRATHO	-10.9934046540535	-10.9979769583666	-11.0008535470017	-10.9943065660122	-10.9985350793474	-11.0393568060593	3694.0053909494	2685.83849114476	3314.87785533655	4330.65659194366	3978.0472898918	12467.1302063778	0.997625489416447	0.99673282979543	0.997352121111999	0.997974399988404	0.997794005573219	0.999293491680931	119	71653	95	85	57	39	17	5	0	0	0	0	0	0	71546	71556	71584	71602	71624	71636	131	131	131	131	131	131
F5_INSOMNIA	60_70	UKBB	CD2_BENIGN_LIPO_INTRATHO_EXALLC	-10.9429298555715	-10.9785223825662	-11.0068378190077	-10.9728260084038	-10.9703042541551	-11.1000229233829	3840.54414189066	2910.72341723356	3548.35562771943	4707.21755606662	4187.73321527221	14891.762777473	0.997726576587861	0.996990585677596	0.997525002340074	0.99814008160293	0.997909841451081	0.999405272819117	119	46912	95	85	57	39	17	5	0	0	0	0	0	0	46866	46876	46904	46922	46944	46956	70	70	70	70	70	70
F5_INSOMNIA	60_70	UKBB	CD2_BENIGN_LIPO_NOS	-10.9896422362457	-10.9898673301612	-11.0153816641241	-11.0255676218717	-11.0349928051236	-11.0546746525054	3360.7953498943	2305.86119765681	2960.46871743159	4022.50290575339	4378.42036166948	5514.76397041769	0.997390959778888	0.996197250606431	0.997031219202042	0.997813023540233	0.997989082742328	0.998400593684486	130	71570	98	87	61	39	26	14	0	0	0	0	0	0	71472	71483	71509	71531	71544	71556	130	130	130	130	130	130
F5_INSOMNIA	60_70	UKBB	CD2_BENIGN_LIPO_NOS_EXALLC	-11.9646456770175	-11.9687525786535	-12.0308451860255	-12.0464193911533	-12.0631244969914	-12.1341775214147	6061.22326137357	3954.93848839486	5033.67731522502	6864.15312233108	7873.82245602325	9227.66521346559	0.99842500441745	0.997585381328679	0.998093001222158	0.998599732998379	0.998777597910078	0.998950799591424	130	46865	98	87	61	39	26	14	0	0	0	0	0	0	46828	46839	46865	46887	46900	46912	69	69	69	69	69	69
F5_INSOMNIA	60_70	UKBB	CD2_BENIGN_LIPO_SKIN_HEADFACENECK	-10.9524308349245	-10.9562239693623	-10.9724123213111	-10.9761455836362	-10.9787763330953	-10.990594446883	4066.09645035132	2961.83876242288	2745.53396094112	3357.97302021612	2823.87407228255	4083.9384639751	0.997850822033899	0.997048528730088	0.996811296015294	0.997391973833423	0.996897958676391	0.997852755344993	109	71556	70	66	67	59	44	18	0	0	0	0	0	0	71464	71468	71467	71475	71490	71516	131	131	131	131	131	131
F5_INSOMNIA	60_70	UKBB	CD2_BENIGN_LIPO_SKIN_HEADFACENECK_EXALLC	-11.870712592418	-11.887952242569	-11.9382785936909	-11.9360469112607	-11.9314067627598	-11.9572340181722	6866.47026236852	5011.98192355522	4784.74891546677	6001.89870294049	4813.57287023153	6991.06560814636	0.998620622645496	0.998107494239861	0.998009225048668	0.998413238586439	0.998022284952773	0.998635331393489	109	46835	70	66	67	59	44	18	0	0	0	0	0	0	46805	46809	46808	46816	46831	46857	69	69	69	69	69	69
F5_INSOMNIA	60_70	UKBB	CD2_BENIGN_LIPO_SKIN_LIMBS	-12.0166690592051	-12.015773212312	-12.0154300501048	-12.0226709883217	-12.0203724863918	-12.0009808988306	4424.3625394366	3427.96979516292	3340.54487229815	3763.89430553262	3429.86598745106	4601.34640239154	0.997832930090792	0.997203248315219	0.997130137201144	0.997451393033339	0.997203724569985	0.997919003335042	223	71397	151	135	126	96	80	45	0	0	0	0	0	0	71338	71354	71363	71393	71409	71444	131	131	131	131	131	131
F5_INSOMNIA	60_70	UKBB	CD2_BENIGN_LIPO_SKIN_LIMBS_EXALLC	-12.0324577195748	-12.0295156938655	-12.0164630477112	-12.0337405989855	-12.0325586728118	-11.9967204963624	4800.90922713995	3596.98350441266	3519.01007896552	4080.28910239559	3500.8050135684	4899.32147187041	0.998000274169359	0.997331612184923	0.99727544636323	0.997646852545818	0.997257609649215	0.998046262415347	223	46741	151	135	126	96	80	45	0	0	0	0	0	0	46744	46760	46769	46799	46815	46850	69	69	69	69	69	69
F5_INSOMNIA	60_70	UKBB	CD2_BENIGN_LIPO_SKIN_TRUNK	-12.0025155516434	-12.0055661543567	-12.0052710483024	-11.989816278994	-11.9760389023971	-11.9799914858359	4439.63740029462	2843.40031730819	3212.24802578868	3791.07338018616	3369.26523698257	4448.47473777495	0.997842929653864	0.996631136545096	0.997018039067414	0.997476579219477	0.997163928706604	0.997851254811038	263	71298	167	168	142	102	78	57	0	0	0	0	0	0	71264	71263	71289	71329	71353	71374	130	130	130	130	130	130
F5_INSOMNIA	60_70	UKBB	CD2_BENIGN_LIPO_SKIN_TRUNK_EXALLC	-12.9892246653042	-12.9884691368114	-13.0035349475224	-12.9673971272393	-12.9281074636017	-12.9415555317562	7906.44306954494	4865.71111107903	5500.50465026811	6633.69807487745	5753.84708374466	7420.53215570612	0.998689183357921	0.997870139338598	0.998113753052505	0.998440315001437	0.998207264024168	0.998608474176736	263	46682	167	168	142	102	78	57	0	0	0	0	0	0	46710	46709	46735	46775	46799	46820	68	68	68	68	68	68
F5_INSOMNIA	60_70	UKBB	CD2_BENIGN_LIPO_SPERMATIC	4.50865277130571	-12.077928844835	-12.0739023358097	-12.073681621093	-12.0746910910631	-12.0681375517592	1.03906300074621	2896.41742507204	3218.57997309496	4334.01329571761	6351.41104382396	9797.96448138642	1.4303327372423e-05	0.996672867335985	0.997006891937302	0.997777258388482	0.998483139616027	0.999017247080878	240	33475	192	171	131	72	35	13	1	0	0	0	0	0	33467	33488	33528	33587	33624	33646	55	56	56	56	56	56
F5_INSOMNIA	60_70	UKBB	CD2_BENIGN_LIPO_SPERMATIC_EXALLC	5.03541398222291	-13.1041806270961	-13.094454274587	-13.0937357540663	-13.0962468653434	-13.0816869718664	1.09138029929597	5802.14008017953	6405.77240269434	8880.29641736355	12417.42325635	18395.551260897	3.95366692158528e-06	0.998197972752971	0.998368993625626	0.998823543120085	0.999158497618593	0.999432597858236	240	20519	192	171	131	72	35	13	1	0	0	0	0	0	20543	20564	20604	20663	20700	20722	23	24	24	24	24	24
F5_INSOMNIA	60_70	UKBB	CD2_BENIGN_MELANOCYTIC	-13.0146807165743	-13.0156060702541	-13.0175674475894	-13.0171069570987	-13.0113930466052	-13.0373918318652	4154.89526638037	2855.85432353413	3186.66335170176	3526.5227581777	3484.54163352051	5811.24600251149	0.99750073223016	0.996363639735903	0.996740638701941	0.997054853805157	0.997020679735458	0.998209966515761	688	70991	498	466	384	303	211	98	0	0	0	0	0	0	71054	71086	71168	71249	71341	71454	127	127	127	127	127	127
F5_INSOMNIA	60_70	UKBB	CD2_BENIGN_MELANOCYTIC_EXALLC	-14.0185395345972	-14.0195753287752	-14.0321213841927	-14.0336586919688	-14.0058243111658	-14.0933443071409	7339.80412900628	5019.97099973528	5622.76228772559	6122.57769426452	6027.05492650207	10104.5183244815	0.998476094284974	0.997771702632633	0.998008807626318	0.998171157581597	0.998145857129619	0.998887145549566	688	46764	498	466	384	303	211	98	0	0	0	0	0	0	46886	46918	47000	47081	47173	47286	68	68	68	68	68	68
F5_INSOMNIA	60_70	UKBB	CD2_BENIGN_MELANOCYTIC_FACE	-12.0180445803924	-12.016824827355	-12.0228919458529	-12.0233191810715	-12.0201173698575	-12.0186008140984	5019.05181171638	3410.56062729842	3872.34880586949	4399.67379500847	4297.20697746003	6551.06099741097	0.998089479164936	0.997188726368175	0.997522727179689	0.99781956361978	0.997768165784874	0.998536198845272	169	71415	124	116	92	70	50	28	0	0	0	0	0	0	71332	71340	71364	71386	71406	71428	128	128	128	128	128	128
F5_INSOMNIA	60_70	UKBB	CD2_BENIGN_MELANOCYTIC_FACE_EXALLC	-12.047562738429	-12.0295106853381	-12.0450720765546	-12.0642698129075	-12.0436456334569	-12.0369503021825	5354.47759568515	3633.66652530719	4176.58392342209	4606.30199269196	4483.00798049897	6961.50392353813	0.998204763018999	0.997358551410654	0.997698941551826	0.997910279518921	0.997856477751225	0.998620399826647	169	46800	124	116	92	70	50	28	0	0	0	0	0	0	46777	46785	46809	46831	46851	46873	68	68	68	68	68	68
F5_INSOMNIA	60_70	UKBB	CD2_BENIGN_MELANOCYTIC_LOWERLIMB	-11.0294436436117	-11.0421772317752	-11.0403271352522	-11.0198281651616	-11.0293587725754	-11.0367869854188	3930.49075077923	2599.80166041937	3137.29240677504	3253.89866496798	3632.09095116857	6345.83247471467	0.997761040082224	0.996611142928454	0.997192200393195	0.997297846413353	0.997577114209454	0.998612305393805	106	71606	73	67	55	51	32	10	0	0	0	0	0	0	71509	71515	71527	71531	71550	71572	130	130	130	130	130	130
F5_INSOMNIA	60_70	UKBB	CD2_BENIGN_MELANOCYTIC_LOWERLIMB_EXALLC	-12.0655958732821	-12.1004794738619	-12.1001821116105	-12.0406322124879	-12.0634723503906	-12.0861532304615	6934.30025050673	4452.1619006876	5403.58306341153	5499.63473007126	6407.38709390126	10983.5900224268	0.998611691524925	0.997831441425679	0.998213307668668	0.998253151828922	0.998497788176287	0.999122021752788	106	46896	73	67	55	51	32	10	0	0	0	0	0	0	46860	46866	46878	46882	46901	46923	69	69	69	69	69	69
F5_INSOMNIA	60_70	UKBB	CD2_BENIGN_MELANOCYTIC_TRUNK	-11.9801062585353	-11.9903909974735	-11.988055409272	-11.9929038222064	-11.9796692089407	-12.0200063150894	3950.65148067771	2743.89416909204	3052.65818578752	3466.95319304707	3422.40314235494	6099.48101188865	0.997580468128516	0.996513379592023	0.99686664567156	0.997239958781586	0.997207116406618	0.998427641428284	285	71511	202	191	159	117	85	41	0	0	0	0	0	0	71463	71474	71506	71548	71580	71624	131	131	131	131	131	131
F5_INSOMNIA	60_70	UKBB	CD2_BENIGN_MELANOCYTIC_TRUNK_EXALLC	-12.9335414583669	-12.9597771177356	-12.965655698012	-12.977692739452	-12.9329539023724	-13.0345512237679	7094.20899415578	4788.46873033683	5309.77098091433	5984.18751073355	5839.2678541929	10440.0993376778	0.998545367448563	0.99784056364732	0.998051688809429	0.998269657737739	0.998232827117133	0.999003834720325	285	46893	202	191	159	117	85	41	0	0	0	0	0	0	46907	46918	46950	46992	47024	47068	69	69	69	69	69	69
F5_INSOMNIA	60_70	UKBB	CD2_BENIGN_MENINGES	-11.043031798341	-11.0610222711447	-11.0518141401734	-11.0380958570334	-11.0635023122225	-11.032091669144	2878.26819126581	2004.20940436429	2274.51115419239	3093.78842899115	3798.69877209765	5636.40973821759	0.99693876929664	0.995596580837932	0.99612310664801	0.997153293516252	0.997676208161413	0.998438309064684	176	71583	139	122	95	59	33	18	0	0	0	0	0	0	71489	71506	71533	71569	71595	71610	131	131	131	131	131	131
F5_INSOMNIA	60_70	UKBB	CD2_BENIGN_MENINGES_CEREBRAL	-11.0390915579474	-11.0595410912387	-11.0579278376681	-11.0440650495955	-11.0629315324866	-11.0123835535948	3208.26152705104	2274.72350995578	2628.86571480033	3399.15860143621	4311.06800367445	6589.98098677824	0.997254618033736	0.996120758288771	0.996643828618334	0.997407630969538	0.997952495165566	0.998666671915558	136	71616	109	95	74	50	25	14	0	0	0	0	0	0	71512	71526	71547	71571	71596	71607	131	131	131	131	131	131
F5_INSOMNIA	60_70	UKBB	CD2_BENIGN_MENINGES_CEREBRAL_EXALLC	-12.0789511358412	-12.1300667891093	-12.1334916324529	-12.0816575366963	-12.144384134542	-11.9890477690525	5464.21886791218	4026.72813501824	4653.344858918	5812.0721767273	7498.76179959435	10968.9357329034	0.998236234490995	0.997596465902265	0.997919536383943	0.9983414244039	0.998707811686174	0.999127912274997	136	46916	109	95	74	50	25	14	0	0	0	0	0	0	46874	46888	46909	46933	46958	46969	69	69	69	69	69	69
F5_INSOMNIA	60_70	UKBB	CD2_BENIGN_MENINGES_EXALLC	-12.0983358628844	-12.1344819944969	-12.1145913307586	-12.0617782392801	-12.1463225903383	-12.0392558290052	5027.17781513812	3536.41163895011	3917.08555102049	5379.13152008558	6723.63443529783	9485.5861384504	0.998079824021848	0.997262225717359	0.997532341367618	0.998210882457116	0.998558613189435	0.998987312578236	176	46919	139	122	95	59	33	18	0	0	0	0	0	0	46887	46904	46931	46967	46993	47008	69	69	69	69	69	69
F5_INSOMNIA	60_70	UKBB	CD2_BENIGN_OTHERDIGESTIVE	-10.9997141295865	-11.0046595862671	-11.0130850908662	-11.007675252744	-11.0061354790387	-11.0269780171565	2935.70067835941	2167.30245966487	2580.64866689234	3166.89910430013	3491.56463568568	5747.78287093761	0.997010430386761	0.995948691788546	0.996594986368557	0.997226676265904	0.997484906640385	0.998469279318183	155	71378	130	111	77	53	32	10	0	0	0	0	0	0	71273	71292	71326	71350	71371	71393	130	130	130	130	130	130
F5_INSOMNIA	60_70	UKBB	CD2_BENIGN_OTHERDIGESTIVE_EXALLC	-11.9766926903114	-11.9982158686499	-12.0217832942472	-12.0214152048609	-12.0055009380569	-12.048268697233	5097.40139816555	3678.94059238309	4623.64282152395	5483.25398112826	5917.56369756389	10568.976179306	0.998125317461121	0.997397844844742	0.9979254486459	0.998250729595943	0.99838125996414	0.999090439288275	155	46778	130	111	77	53	32	10	0	0	0	0	0	0	46735	46754	46788	46812	46833	46855	68	68	68	68	68	68
F5_INSOMNIA	60_70	UKBB	CD2_BENIGN_OTHER_NOS	-11.0097046587826	-11.0160196111108	-11.0293642634271	-11.0157552918623	-11.0143568220601	-11.0422011143893	3248.38129544985	2290.23013767998	2713.5340136611	2979.63685181752	2923.36646267761	4078.05481479057	0.997295743402941	0.996162185654562	0.996756946776379	0.997050217362645	0.996993820454749	0.997839560422625	165	71574	106	96	78	68	53	25	0	0	0	0	0	0	71502	71512	71530	71540	71555	71583	131	131	131	131	131	131
F5_INSOMNIA	60_70	UKBB	CD2_BENIGN_OTHER_NOS_EXALLC	-12.0009707410621	-12.0213572959233	-12.0693342925512	-12.0273203932134	-12.012107952918	-12.0759064236311	5764.72655196034	3866.87979892896	4612.62885427356	5051.9367827139	5147.35323293031	6895.46954633134	0.99833897024148	0.997519540188705	0.997912269812539	0.99810045046146	0.998138020387286	0.998602680455157	165	46872	106	96	78	68	53	25	0	0	0	0	0	0	46862	46872	46890	46900	46915	46943	69	69	69	69	69	69
F5_INSOMNIA	60_70	UKBB	CD2_BENIGN_OVARY	-13.0081257044846	-13.0068048148563	-13.0071733815928	-13.0071916619426	-13.00679294479	-13.006315068431	6301.71847669634	4537.08795135758	4863.12135638192	6608.75050812369	6373.13598131955	12215.320682675	0.998352992865014	0.997712648587938	0.997865936363416	0.998429622862398	0.998371616092563	0.999150449153585	276	37830	209	183	141	91	70	35	0	0	0	0	0	0	37823	37849	37891	37941	37962	37997	74	74	74	74	74	74
F5_INSOMNIA	60_70	UKBB	CD2_BENIGN_OVARY_EXALLC	-13.0118430821795	-13.0095993772381	-13.0102981442407	-13.0102413628491	-13.0096360599335	-13.0086485043474	6228.54889590918	4540.86152809412	4664.4753535864	6434.34711399861	6274.43694138689	12524.5308556773	0.998333168555807	0.997714058396053	0.997774518724219	0.998386679571634	0.998345639550891	0.99917127451304	276	26249	209	183	141	91	70	35	0	0	0	0	0	0	26271	26297	26339	26389	26410	26445	45	45	45	45	45	45
F5_INSOMNIA	60_70	UKBB	CD2_BENIGN_PARATHYROID	-11.036778420381	-11.0413635783887	-11.0418369898563	-11.0325607348171	-11.0397355604242	-11.0464649416931	3400.22356241813	2417.15495251616	2927.5217907864	3444.91367309047	4071.83457550136	6124.23294486683	0.997410152750917	0.996355342100343	0.996990597851013	0.997444727019482	0.997836743216326	0.998560832168114	131	71622	101	88	71	44	24	9	0	0	0	0	0	0	71522	71535	71552	71579	71599	71614	130	130	130	130	130	130
F5_INSOMNIA	60_70	UKBB	CD2_BENIGN_PARATHYROID_EXALLC	-12.0809690726286	-12.0958008736851	-12.0902609182385	-12.0732416678385	-12.0904095592879	-12.1082938858709	5875.34801578492	4308.4260885152	5124.71050530221	5912.8519933076	7485.05128800711	10146.9108313111	0.998359380264073	0.997759961551792	0.998117625656293	0.998370829095196	0.998711198286418	0.999047885744046	131	46886	101	88	71	44	24	9	0	0	0	0	0	0	46847	46860	46877	46904	46924	46939	69	69	69	69	69	69
F5_INSOMNIA	60_70	UKBB	CD2_BENIGN_PAROTID	-10.9981232829771	-11.0019517098406	-10.9939205586207	-11.0128827777307	-10.9799390376218	-11.0058828330975	3674.22559162547	2819.11417224709	2907.87998237769	3227.17441824831	3550.13810409874	7001.11392307588	0.997611681851806	0.996886161897415	0.996983417942916	0.997277187116441	0.997532290403085	0.998745710972542	106	71615	78	70	58	44	25	15	0	0	0	0	0	0	71513	71521	71533	71547	71566	71576	130	130	130	130	130	130
F5_INSOMNIA	60_70	UKBB	CD2_BENIGN_PAROTID_EXALLC	-11.9662635725298	-11.9903520504599	-11.965053931365	-12.0281498134802	-11.9322994354397	-11.9929440854052	6798.82337210233	4863.06435245478	5143.99122641106	5630.12600209469	6048.21144238124	11540.0944274089	0.998595684649676	0.998032741005845	0.998144101968253	0.998295408002025	0.998425883187267	0.999170805467663	106	46864	78	70	58	44	25	15	0	0	0	0	0	0	46823	46831	46843	46857	46876	46886	69	69	69	69	69	69
F5_INSOMNIA	60_70	UKBB	CD2_BENIGN_PERIPH_AUTO_NEURO	-11.0135404492426	-11.0075535890476	-11.0331348268112	-11.0116084297537	-11.0279228928282	-11.0436703712965	3910.48375180258	2770.31620808074	3193.25572414002	3510.10745704714	3382.06331258559	4338.22954798234	0.997752829873593	0.996829699828052	0.997243205311204	0.99749694901024	0.997398335569584	0.997968857002767	120	71607	75	69	57	52	39	21	0	0	0	0	0	0	71521	71527	71539	71544	71557	71575	131	131	131	131	131	131
F5_INSOMNIA	60_70	UKBB	CD2_BENIGN_PERIPH_AUTO_NEURO_EXALLC	-12.0171537800365	-12.0078240773316	-12.0829586247931	-12.0134518858183	-12.0504212970774	-12.0821152329951	6885.12909635821	4635.1684911423	5465.10695111764	5956.76860735843	6023.36453074416	7345.43903177912	0.998607390440544	0.997933010042242	0.998235936026978	0.998390848811562	0.998403742851489	0.998687603447851	120	46879	75	69	57	52	39	21	0	0	0	0	0	0	46855	46861	46873	46878	46891	46909	69	69	69	69	69	69
F5_INSOMNIA	60_70	UKBB	CD2_BENIGN_RECTOSIGMOID_JUNC	-10.9787126836178	-10.9793123911339	-11.0018372896647	-10.9848759895341	-10.9779649819141	-10.9641244728816	3151.13435390741	2289.20325897845	3197.51364359137	3438.22486606659	4387.26095546261	17023.263813382	0.997220135150676	0.996173257998886	0.997254686055509	0.997450821751089	0.998003506124531	0.999486108825504	140	71598	118	97	58	46	20	3	0	0	0	0	0	0	71489	71510	71549	71561	71587	71604	131	131	131	131	131	131
F5_INSOMNIA	60_70	UKBB	CD2_BENIGN_RECTOSIGMOID_JUNC_EXALLC	-11.9416862194226	-11.9349275737482	-11.9732376693536	-11.9391711811021	-11.9371394090548	-11.8185738243792	5566.38667099913	3967.96188678833	5788.19106143126	6030.69205758926	7331.99272402856	27089.90986841	0.998288282809135	0.997600107975209	0.998349526723492	0.998420401167802	0.99870097320259	0.999651905180495	140	46891	118	97	58	46	20	3	0	0	0	0	0	0	46844	46865	46904	46916	46942	46959	69	69	69	69	69	69
F5_INSOMNIA	60_70	UKBB	CD2_BENIGN_RECTUM	-13.1716816265631	-13.163498265969	-13.1687947238765	3.07761181366812	-13.1652159083825	-13.1712666477819	3330.36348128239	2375.99240674079	2728.11147316935	1.01604191572281	3461.1844034351	6285.53181001205	0.996844352254604	0.995579574129304	0.996148567500247	0.00245348016297844	0.996965114839516	0.998328042410562	1218	70964	949	822	581	446	267	103	1	1	1	1	0	0	71104	71231	71472	71607	71786	71950	128	128	128	128	129	129
F5_INSOMNIA	60_70	UKBB	CD2_BENIGN_RECTUM_ANAL	-13.1714983866718	-13.1641987317135	-13.1687419944015	3.06340175172998	-13.1664256549784	-13.1711731547885	3315.26111325639	2362.97990615007	2710.22459060905	1.01598510501073	3441.19403413762	6281.22077735686	0.996830021166141	0.995554995383267	0.996123164620669	0.00256806966122582	0.996947204367031	0.998326906762412	1228	70946	958	831	588	450	270	103	1	1	1	1	0	0	71088	71215	71458	71596	71776	71943	127	127	127	127	128	128
F5_INSOMNIA	60_70	UKBB	CD2_BENIGN_RECTUM_ANAL_EXALLC	-14.1630171518443	-14.1423207102391	-14.160314323213	3.20827423648948	-14.1455016640112	-14.1617225138235	6123.50222469287	4228.024187887	4814.67288850386	1.02722817563467	6062.16850051635	11457.4150972721	0.998154578502639	0.997331160417785	0.997653365005674	0.00178875310468275	0.998138212895353	0.999013790041203	1228	46845	958	831	588	450	270	103	1	1	1	1	0	0	47047	47174	47417	47555	47735	47902	67	67	67	67	68	68
F5_INSOMNIA	60_70	UKBB	CD2_BENIGN_RECTUM_EXALLC	-14.167069327685	-14.1453698169251	-14.1644647500131	3.22140284026862	-14.1458528179054	-14.1647994239004	6159.30545477714	4253.25691113104	4850.5744860674	1.02733823746173	6105.75135065237	11475.8800554574	0.998164780752576	0.997346421433355	0.997670050896769	0.00171456814377123	0.998151456419124	0.999015162946736	1218	46851	949	822	581	446	267	103	1	1	1	1	0	0	47052	47179	47420	47555	47734	47898	67	67	67	67	68	68
F5_INSOMNIA	60_70	UKBB	CD2_BENIGN_SALIVARY	-10.9943641027981	-11.0007344440964	-10.9973141071316	-11.020133748419	-10.9984203404073	-11.0223412199015	3425.27167189137	2517.29999550165	2722.38712799386	2972.90717466021	3022.33862139398	6167.22074931556	0.997438971517921	0.996513213264634	0.996776886291484	0.997042364957034	0.997096470146541	0.998573984691202	126	71596	93	84	71	54	35	18	0	0	0	0	0	0	71499	71508	71521	71538	71557	71574	130	130	130	130	130	130
F5_INSOMNIA	60_70	UKBB	CD2_BENIGN_SALIVARY_EXALLC	-11.9622244510365	-11.9926559660071	-11.9733932345899	-12.0464476623498	-11.9738952560078	-12.0291511148468	6251.41757790382	4353.10871674407	4803.56454762391	5221.09854488213	5215.62850424064	10424.6403784198	0.998473231349725	0.997801859876067	0.998011190311917	0.998159072081901	0.998168240365018	0.999079309071994	126	46860	93	84	71	54	35	18	0	0	0	0	0	0	46824	46833	46846	46863	46882	46899	69	69	69	69	69	69
F5_INSOMNIA	60_70	UKBB	CD2_BENIGN_SALIVARY_KNOWN	-10.9968464231841	-11.0015134671001	-10.9957749209968	-11.01640527819	-10.987056937789	-11.0061033348653	3580.40293385074	2585.57269121661	2828.94857704894	3139.10015290991	3419.94809139516	7001.63117958623	0.997549381914422	0.996605041782904	0.9968987287278	0.997199897672478	0.997436689743431	0.998745778507361	116	71607	86	78	64	48	29	15	0	0	0	0	0	0	71507	71515	71529	71545	71564	71578	130	130	130	130	130	130
F5_INSOMNIA	60_70	UKBB	CD2_BENIGN_SIGMOID_COLON	-13.5230294025182	1.83733519301056	-13.5194011243394	-13.5158863067114	-13.5056710449315	-13.5217239452104	3049.30689162366	1.01575030901808	2629.25887543279	3183.93708809389	3457.15402535627	7090.7476015124	0.996461562777608	0.0704750372440591	0.995897370929705	0.996612971826167	0.996883002920425	0.998478472392646	1962	70557	1624	1396	935	697	373	110	1	1	0	0	0	0	70763	70991	71452	71690	72014	72277	131	131	132	132	132	132
F5_INSOMNIA	60_70	UKBB	CD2_BENIGN_SIGMOID_COLON_EXALLC	-13.5398610194477	1.97396197960496	-13.5339349055259	-13.5240797390107	-13.4956088493288	-13.5444374041632	3448.85461504172	1.02628664128596	2874.96680898438	3493.24071829531	3704.11628832773	7874.18502896174	0.996867592427762	0.054429558760277	0.99624396435092	0.996910998028163	0.997092987023528	0.998627554201404	1962	46827	1624	1396	935	697	373	110	1	1	0	0	0	0	47094	47322	47783	48021	48345	48608	70	70	71	71	71	71
F5_INSOMNIA	60_70	UKBB	CD2_BENIGN_SKIN	-13.0007971426995	-13.002141233039	-12.9999822314081	-13.0102937731216	-13.0138329469655	-13.0323751299002	4710.04589049282	3373.88635237635	3369.33357128362	3755.7881810209	3791.80770945417	6690.5351474553	0.997797660067954	0.996925153669951	0.996921510097331	0.997236081676652	0.997261592149216	0.998445815752861	549	70973	391	357	320	251	170	86	0	0	0	0	0	0	71001	71035	71072	71141	71222	71306	130	130	130	130	130	130
F5_INSOMNIA	60_70	UKBB	CD2_BENIGN_SKIN_EXALLC	-12.9799715142144	-12.9868689681977	-12.9772534040718	-13.0095547836448	-13.0197995842431	-13.0429660966694	4987.93475939642	3554.7908575308	3511.10252754152	3832.44997417125	3869.98684590418	7062.41715730025	0.997923688323591	0.997085060807214	0.997050975732936	0.997291522905853	0.997315681450609	0.998526457000761	549	46668	391	357	320	251	170	86	0	0	0	0	0	0	46756	46790	46827	46896	46977	47061	70	70	70	70	70	70
F5_INSOMNIA	60_70	UKBB	CD2_BENIGN_SKIN_EYELID	-11.9945530424166	-11.9831182364635	-11.9852978797819	-12.0077792511249	-12.0137999674828	-11.9865038668429	4498.7115390623	3253.28361032225	3431.02784850857	3433.03158416835	3918.38895047698	8073.21996352917	0.997872667037117	0.997061085181471	0.997212828018705	0.997209229829733	0.997553685809729	0.998815362036115	203	71477	161	144	125	98	56	25	0	0	0	0	0	0	71388	71405	71424	71451	71493	71524	131	131	131	131	131	131
F5_INSOMNIA	60_70	UKBB	CD2_BENIGN_SKIN_EYELID_EXALLC	-11.9700568611142	-11.9501497410593	-11.9487383342873	-12.0099155246707	-12.0187570523677	-11.934983584722	4870.24239728775	3479.93791351963	3753.26777886226	3564.20965378093	4159.78478615194	8779.48141328591	0.998038965380626	0.99726005995658	0.997459894072136	0.997311463417977	0.997694696278058	0.998915341834628	203	46829	161	144	125	98	56	25	0	0	0	0	0	0	46802	46819	46838	46865	46907	46938	69	69	69	69	69	69
F5_INSOMNIA	60_70	UKBB	CD2_BENIGN_TRANSVERSE_COLON	-12.9825313672906	-12.9800862101112	-12.9782339582644	-12.9802047259588	-12.9778272613094	-12.9948000553422	2779.02269440755	2004.06090055612	2581.79473012309	3248.05235398523	3712.21470241663	7834.55702544376	0.996272601990078	0.994832223924769	0.99598918970183	0.996811419197909	0.997210617450188	0.998676588153344	1268	71108	1094	923	575	365	193	60	0	0	0	0	0	0	71152	71323	71671	71881	72053	72186	130	130	130	130	130	130
F5_INSOMNIA	60_70	UKBB	CD2_BENIGN_TRANSVERSE_COLON_EXALLC	-13.9280555235754	-13.9254484880645	-13.9208806196876	-13.9191530170284	-13.9162488762448	-13.9533955461466	4960.80676084851	3526.40493986404	4556.17412940297	5720.28985032568	6396.40338426307	13500.00627522	0.997759847057157	0.996849235506578	0.997562156730183	0.998058513358094	0.998264094570649	0.999175319131872	1268	47148	1094	923	575	365	193	60	0	0	0	0	0	0	47254	47425	47773	47983	48155	48288	68	68	68	68	68	68
F5_INSOMNIA	60_70	UKBB	CD2_FOLLICULAR_LYMPHOMA	-11.0045384595725	-11.0031814210732	-10.9899806561376	-10.9979486819863	-10.989051665315	-11.0410617919824	3331.22765434993	2291.93479235518	2773.46879514799	3137.79337180198	3488.17342238153	4444.78348659011	0.997364234367305	0.996169509324181	0.996838358896602	0.997203424685078	0.99748636919774	0.998018017366774	129	71582	103	94	68	47	30	15	0	0	0	0	0	0	71477	71486	71512	71533	71550	71565	131	131	131	131	131	131
F5_INSOMNIA	60_70	UKBB	CD2_FOLLICULAR_LYMPHOMA_EXALLC	-11.9995565418033	-11.9949039243299	-11.971461452668	-11.9814053083047	-11.9513724457899	-12.0890295252938	5989.88075775496	3951.35874465442	4797.04528189696	5483.74744559816	6093.241088481	7545.87813695541	0.998401595142801	0.997577913176434	0.998008808800572	0.998256708427759	0.99843501852263	0.998721733148598	129	47013	103	94	68	47	30	15	0	0	0	0	0	0	46970	46979	47005	47026	47043	47058	69	69	69	69	69	69
F5_INSOMNIA	60_70	UKBB	CD2_INSITU	-13.6324977027067	-13.6228828283963	2.07645093835944	-13.6258549032304	-13.6125724454743	-13.6051979755719	3043.28714198294	2160.86778001326	1.01536990181056	3076.4135241131	3105.56614129277	5138.49752498714	0.996425863693561	0.994969883866931	0.0408529658263386	0.996466072059584	0.996502658094163	0.99788744381498	2025	69683	1577	1417	1035	732	472	206	1	1	1	0	0	0	70005	70165	70547	70850	71110	71376	125	125	125	126	126	126
F5_INSOMNIA	60_70	UKBB	CD2_INSITU_BREAST	-13.2194204190782	-13.2183301507334	3.59286241348362	-13.2183631611066	-13.2174065559412	-13.218301864701	5649.26085582209	4111.71942564623	1.03062715261401	5224.00592497326	5254.43252846755	8672.11645475256	0.998132930643776	0.997434970072473	0.000490130025320626	0.997981105538046	0.997992941493512	0.998783840721109	428	37640	299	269	222	180	119	65	1	1	1	0	0	0	37693	37723	37770	37812	37873	37927	75	75	75	76	76	76
F5_INSOMNIA	60_70	UKBB	CD2_INSITU_BREAST_EXALLC	-13.5775598043305	-13.5255920416299	3.55022933298921	-13.5279538871782	-13.4926768595648	-13.5569043272968	6738.14215642218	4729.56512040279	1.04149860072515	5931.75655448532	5923.75518713347	9790.72268699294	0.998392239617599	0.997718215928752	0.000652564389685276	0.998180347408043	0.998182641094818	0.99889519481408	428	26198	299	269	222	180	119	65	1	1	1	0	0	0	26280	26310	26357	26399	26460	26514	46	46	46	47	47	47
F5_INSOMNIA	60_70	UKBB	CD2_INSITU_BREAST_INTRADUCTAL	-13.3182578143121	-13.3087485302296	3.38844673237202	-13.3113910558172	-13.2936872743418	-13.324708084952	5217.64063942873	3725.96247296576	1.02798586563166	5046.14740799635	5032.65166465355	8962.54445379624	0.997963366685863	0.997150045800786	0.000980023148107529	0.997895237647744	0.997892400228677	0.998813777159323	537	37589	391	345	270	208	134	69	1	1	1	0	0	0	37659	37705	37780	37842	37916	37981	75	75	75	76	76	76
F5_INSOMNIA	60_70	UKBB	CD2_INSITU_BREAST_INTRADUCTAL_EXALLC	-13.3116167984629	-13.3006736062734	3.35124118888872	-13.3037146746728	-13.2861101445395	-13.3172300325032	5201.7359870026	3648.95460041137	1.03751895102645	4874.14406139325	4919.84100962326	8605.18643681639	0.997958158207824	0.997091666030236	0.00123767277041487	0.997822219608879	0.997845302469763	0.998765208857216	537	26278	391	345	270	208	134	69	1	1	1	0	0	0	26377	26423	26498	26560	26634	26699	46	46	46	47	47	47
F5_INSOMNIA	60_70	UKBB	CD2_INSITU_BREAST_NOS	-12.0368139938423	-12.038067275033	4.58713063246847	-12.037907037323	-12.0385474355556	-12.0369822104727	5045.96548740952	3773.51812356992	1.02952043650541	4700.17882796243	4631.10940621269	7825.22742842902	0.998096701421628	0.997454637445891	8.36591248326289e-06	0.997956492716457	0.997925905118416	0.998772672287831	160	37822	111	102	80	66	48	29	1	1	1	0	0	0	37795	37804	37826	37840	37858	37877	75	75	75	76	76	76
F5_INSOMNIA	60_70	UKBB	CD2_INSITU_BREAST_NOS_EXALLC	-12.0622424028613	-12.059425575969	4.54560484959237	-12.0596129160034	-12.0582698869718	-12.0615297974386	5052.68844491058	3772.77724609081	1.0398008003312	4598.65970408014	4621.90193133593	7719.6101944387	0.998095218427749	0.997449620672883	1.23332994284126e-05	0.997907614708333	0.997918368541503	0.998753343206848	160	26299	111	102	80	66	48	29	1	1	1	0	0	0	26301	26310	26332	26346	26364	26383	46	46	46	47	47	47
F5_INSOMNIA	60_70	UKBB	CD2_INSITU_DIGESTIVE	-10.9965731763165	-10.9779732260573	-10.9817287176706	-10.9869096513135	-10.989761238105	-10.9832795010179	2840.71301809526	2097.73293585468	2626.22316732812	3594.67272326574	4066.5489623321	8400.51321694545	0.99691134796438	0.995824484987906	0.996663601795643	0.997561315700278	0.997843736734352	0.998956803421673	163	71615	141	122	76	41	22	9	0	0	0	0	0	0	71507	71526	71572	71607	71626	71639	130	130	130	130	130	130
F5_INSOMNIA	60_70	UKBB	CD2_INSITU_DIGESTIVE_EXALLC	-11.9848553665776	-11.9248183426442	-11.9436552353305	-11.9609274070731	-11.9545346117663	-11.9691401137189	5109.20475977888	3656.87331492917	4616.82235380305	6386.7693020719	6835.49004707207	14425.6729649805	0.998128373643171	0.997398156631632	0.997935886037623	0.998505749420235	0.998604586698208	0.999337986447477	163	46959	141	122	76	41	22	9	0	0	0	0	0	0	46912	46931	46977	47012	47031	47044	69	69	69	69	69	69
F5_INSOMNIA	60_70	UKBB	CD2_INSITU_EXALLC	-13.823817488388	-13.7947880069332	2.21037188420967	-13.8120246608055	-13.7710844397463	-13.7470344356809	3670.22674039696	2520.63080372867	1.02547550271295	3580.69116866381	3528.03054536987	5874.60230373954	0.996994794805119	0.995633397238953	0.0311258206735312	0.996922277464871	0.996885597327692	0.998132888669671	2025	47283	1577	1417	1035	732	472	206	1	1	1	0	0	0	47660	47820	48202	48505	48765	49031	70	70	70	71	71	71
F5_INSOMNIA	60_70	UKBB	CD2_INSITU_OTHER_NOS	-11.9616687912215	-11.9682234033273	-11.967398101202	-11.9537970915071	-11.9534052377601	-11.9439472642636	3641.99176174121	2708.36473420952	3339.81250579676	4067.72389255534	5539.88392881474	7695.36826886115	0.997379452147183	0.996474171490096	0.99714098269653	0.997655264549328	0.9982784061525	0.998761607377582	235	71505	203	177	114	79	40	10	0	0	0	0	0	0	71408	71434	71497	71532	71571	71601	129	129	129	129	129	129
F5_INSOMNIA	60_70	UKBB	CD2_INSITU_OTHER_NOS_EXALLC	-11.862474997283	-11.8944855029568	-11.8975112921557	-11.8483992267669	-11.8495144449501	-11.8190050370642	3950.77139245947	2849.51579418882	3529.73072664128	4263.62842542367	6010.18114356045	8423.91539362545	0.997604297872146	0.996669469668971	0.997310609977935	0.997782723609499	0.998426912887037	0.99888054448453	235	47176	203	177	114	79	40	10	0	0	0	0	0	0	47139	47165	47228	47263	47302	47332	69	69	69	69	69	69
F5_INSOMNIA	60_70	UKBB	CD2_INSITU_PROSTATE	-12.0051552229773	-12.0047393675633	-12.0047507214954	-12.0048487726783	-12.0036293286458	-12.00540667941	4985.15408831654	3486.1805695317	4000.30207720223	5319.13180137605	4665.72366865096	12636.7610234508	0.998078551119105	0.997252472418746	0.997605583104646	0.998199240831672	0.997947263783789	0.999241979240017	158	33529	126	118	90	54	39	9	0	0	0	0	0	0	33506	33514	33542	33578	33593	33623	55	55	55	55	55	55
F5_INSOMNIA	60_70	UKBB	CD2_INSITU_PROSTATE_EXALLC	-13.0084241558916	-13.0075633473194	-13.0077721977832	-13.0077210506819	-13.0053441778412	-13.0091573164138	10125.1606420615	7145.14672175501	7670.90049762164	10747.4323955173	8868.70605756645	26855.864369367	0.99897490831939	0.998547471641939	0.998647004268106	0.999034312858945	0.998829957883257	0.999613499486625	158	20547	126	118	90	54	39	9	0	0	0	0	0	0	20556	20564	20592	20628	20643	20673	23	23	23	23	23	23
F5_INSOMNIA	60_70	UKBB	CD2_INSITU_SKIN	-11.9932367389117	-11.9869751052154	-11.9890654665922	-11.9961204780695	-12.0036572206821	-11.953691061699	4177.11431198131	2912.96633872597	3434.23372070725	3994.77596609906	3721.68287165332	7122.0105294589	0.997709134927662	0.996716681807347	0.997214554517343	0.997603994563229	0.997426563064503	0.998660819016592	205	71400	171	149	112	79	54	19	0	0	0	0	0	0	71303	71325	71362	71395	71420	71455	131	131	131	131	131	131
F5_INSOMNIA	60_70	UKBB	CD2_INSITU_SKIN_EXALLC	-11.9708386638154	-11.9588041208787	-11.9471934999021	-11.9691888023006	-11.9962036616234	-11.8679737325295	4514.28316644392	3034.0046163276	3643.38360048312	4368.58306977568	3878.1847591063	7405.57294924587	0.99788419649287	0.996855073846807	0.997383623246873	0.997813932149168	0.99753194573735	0.998721332026452	205	46836	171	149	112	79	54	19	0	0	0	0	0	0	46800	46822	46859	46892	46917	46952	70	70	70	70	70	70
F5_INSOMNIA	60_70	UKBB	CD2_LEIOMYOMA_ENDOMETRIOSIS	-11.0024739891014	-11.0021516691449	-11.0020887013516	-11.0029578634139	-11.0026903483573	-11.0025622314649	5021.2579913851	3227.61310248755	3474.6683226626	4321.33381049038	4183.13580670215	4654.25787098121	0.99825169367581	0.997280209965283	0.99747360575811	0.997968432641071	0.997901367051043	0.998113820376829	108	37200	55	52	51	37	31	28	0	0	0	0	0	0	37179	37182	37183	37197	37203	37206	74	74	74	74	74	74
F5_INSOMNIA	60_70	UKBB	CD2_LEIOMYOMA_ENDOMETRIOSIS_EXALLC	-12.0034822496887	-12.0028428517373	-12.002888439193	-12.0043025005707	-12.0038754669737	-12.0035813032458	8503.10050555234	5451.34756041132	5614.73848477322	6996.44233622869	7308.4744191043	7829.62396108148	0.998873659087564	0.998243209563702	0.998294326244706	0.998631012381909	0.998689507269313	0.998776765207115	108	25801	55	52	51	37	31	28	0	0	0	0	0	0	25809	25812	25813	25827	25833	25836	45	45	45	45	45	45
F5_INSOMNIA	60_70	UKBB	CD2_LYMPHOID_LEUKAEMIA	-11.9688721494491	-11.9905509315296	-11.9856814954477	-11.9910391846121	-11.9658180439292	-11.9712177493479	3982.89959179663	2850.22825564948	3564.40982263001	4445.04227200899	4661.57771224937	8255.88131093119	0.997602308643462	0.996643410145993	0.997317039097669	0.997847612498614	0.99795190993706	0.998843049444472	228	71491	184	157	107	74	47	19	0	0	0	0	0	0	71406	71433	71483	71516	71543	71571	129	129	129	129	129	129
F5_INSOMNIA	60_70	UKBB	CD2_LYMPHOID_LEUKAEMIA_EXALLC	-11.9296285485682	-11.9675355304756	-11.9604872741073	-11.9721926902342	-11.9387638905864	-11.9573304053051	4293.05149079455	3021.90727854697	3726.25208350851	4609.93186114964	4890.05824100582	9131.69766376223	0.997782823195714	0.99684017873788	0.997438962384947	0.997927861570131	0.998052017900261	0.998955225310374	228	47093	184	157	107	74	47	19	0	0	0	0	0	0	47067	47094	47144	47177	47204	47232	70	70	70	70	70	70
F5_INSOMNIA	60_70	UKBB	CD2_MULTIPLE_MYELOMA_PLASMA_CELL	4.76203594172442	-11.0072790094173	-11.0181510572771	-11.0274256060982	-11.0363641550548	-10.990924501937	1.01844128202703	1880.39550546375	2337.71428039978	3396.74481261364	3719.00891445821	5123.49389856723	2.92798391186826e-06	0.9953294464936	0.99623941208623	0.997409697323073	0.997632237016685	0.998288378513446	191	71567	154	129	91	50	32	13	1	0	0	0	0	0	71473	71498	71536	71577	71595	71614	130	131	131	131	131	131
F5_INSOMNIA	60_70	UKBB	CD2_MULTIPLE_MYELOMA_PLASMA_CELL_EXALLC	4.9839371911105	-11.9894448098973	-12.0107801434776	-12.0340506156479	-12.0405414387698	-11.9394101744686	1.03286400606343	3227.46846437954	4018.79000689066	6035.29849450013	6497.66147652728	9125.21769360485	1.39752959687034e-06	0.997036014136142	0.997615401213562	0.998409063472765	0.998521474740673	0.998956050294343	191	47172	154	129	91	50	32	13	1	0	0	0	0	0	47139	47164	47202	47243	47261	47280	69	70	70	70	70	70
F5_INSOMNIA	60_70	UKBB	CD2_MYELOID_LEUKAEMIA	-10.9885410130072	-10.9924076816884	-10.9644708028028	-10.9842538272338	-10.9920359927467	-10.9790301288443	3915.83786140144	3311.99474935618	4466.13238755136	4851.05219545531	4480.07539339128	5275.94448260494	0.997760996235433	0.997351850791823	0.998041174684532	0.998193348845056	0.998042361737046	0.998339635237083	119	71597	97	48	32	25	18	14	0	0	0	0	0	0	71488	71537	71553	71560	71567	71571	131	131	131	131	131	131
F5_INSOMNIA	60_70	UKBB	CD2_MYELOID_LEUKAEMIA_EXALLC	-10.9547672198874	-10.9747745546868	-10.8779845091205	-10.9613693269826	-10.9703199175989	-10.9541517538304	4273.81265845476	3475.57639589039	4464.98225958932	5021.71716499467	4849.29781698668	5434.90414396535	0.997954840148775	0.997480536283456	0.998056125018689	0.998258384508964	0.998194987861408	0.998391849715834	119	47055	97	48	32	25	18	14	0	0	0	0	0	0	47008	47057	47073	47080	47087	47091	69	69	69	69	69	69
F5_INSOMNIA	60_70	UKBB	CD2_NEOPLASM	2.33183838203017	1.66753319041319	1.79885924366636	1.09260685207585	0.416337629998951	1.42243148357177	0.440998040969328	0.432458907085374	0.458626165597989	0.73743520934475	1.01817145206203	1.01775707123567	1.23905290590509e-07	0.000115288388721065	8.77157614342774e-05	0.138438511079185	0.682607770465696	0.162229026047949	20622	51005	16225	13676	10056	7061	4597	2047	21	16	9	3	1	1	55312	57861	61481	64476	66940	69490	69	74	81	87	89	89
F5_INSOMNIA	60_70	UKBB	CD2_NONFOLLICULAR_LYMPHOMA	-11.9885724928186	-11.9851517474313	-11.9958599060509	-11.9917340525516	-12.0052984507087	-11.977666668613	3516.03607532884	2656.49672052341	3064.32275095981	4008.1746038994	3806.88852448491	5609.16105787485	0.997279470927338	0.996400245849024	0.996876540839798	0.997612877149954	0.99748381746849	0.998296217928522	303	71472	256	199	138	85	62	23	0	0	0	0	0	0	71390	71447	71508	71561	71584	71623	129	129	129	129	129	129
F5_INSOMNIA	60_70	UKBB	CD2_NONFOLLICULAR_LYMPHOMA_EXALLC	-12.9778501749577	-12.9730729511686	-12.9882369593971	-12.9819938405988	-13.0003246799304	-12.9539440389537	6269.62042359757	4524.81304959523	5195.37030278053	6991.67647084293	6462.00030897908	9625.71094299984	0.998348413748711	0.997712391579681	0.998005319670511	0.99851850603425	0.998394807976712	0.998926235278456	303	47202	256	199	138	85	62	23	0	0	0	0	0	0	47177	47234	47295	47348	47371	47410	72	72	72	72	72	72
F5_INSOMNIA	60_70	UKBB	CD2_NONHODGKIN_NAS	-11.9868533551599	-11.9847325700613	-12.0039918982428	-12.0027070864486	-11.9998528733614	-11.9718609452593	3510.39650249368	2718.49726350823	3247.52298764096	3861.23020409876	3981.11463959977	6052.61956587864	0.997275491064423	0.996482467635294	0.997050743588324	0.997519764753018	0.99759502458272	0.998421814442526	277	71423	233	180	123	91	57	24	0	0	0	0	0	0	71337	71390	71447	71479	71513	71546	130	130	130	130	130	130
F5_INSOMNIA	60_70	UKBB	CD2_NONHODGKIN_NAS_EXALLC	-11.9616854393865	-11.9538647345089	-11.9900344525178	-11.9983240879662	-11.9887299950095	-11.9303427823922	3803.08743105067	2848.65548638597	3478.15468282216	4076.78208353321	4160.90282306443	6569.22803178318	0.997490452541426	0.996651832358373	0.997249505758636	0.997651759763235	0.997701073603939	0.998550966562207	277	47224	233	180	123	91	57	24	0	0	0	0	0	0	47197	47250	47307	47339	47373	47406	71	71	71	71	71	71
F5_INSOMNIA	60_70	UKBB	CD2_PRIMARY_LYMPHOID_HEMATOPOIETIC	3.84941730223345	-12.6680834903786	-12.6757465136697	-12.6748968257103	-12.6592197076901	-12.6533170620495	0.733732730117769	1993.29056407335	2418.42903246822	3038.80956255266	3190.21204069228	4641.14824255612	1.55143661820155e-07	0.994929188763539	0.99581805544106	0.996672027333253	0.996833887741568	0.997824703437125	1037	70823	851	671	472	307	199	91	2	0	0	0	0	0	70883	71063	71262	71427	71535	71643	124	126	126	126	126	126
F5_INSOMNIA	60_70	UKBB	CD2_PRIMARY_LYMPHOID_HEMATOPOIETIC_EXALLC	3.98101965072309	-13.6573100020705	-13.6673683818521	-13.6673717102602	-13.6443083934423	-13.6501989131395	0.750119229988687	3378.81294167868	4069.29919464668	5157.49134456535	5399.10047080359	7904.22744984749	1.11332695900395e-07	0.996774924416271	0.99732018679514	0.997885605349108	0.997983632369678	0.998622094617067	1037	47962	851	671	472	307	199	91	2	0	0	0	0	0	48074	48254	48453	48618	48726	48834	72	74	74	74	74	74
F5_INSOMNIA	60_70	UKBB	CHIRHEP_NAS	-8.18397974799333	-8.18937922933332	-8.1980334459914	5.12993316386896	5.57568713200355	-8.14417740605295	613.253497386745	495.015287455019	632.877862124789	1.01669614820745	1.01439527194322	1775.57543638885	0.989352401089994	0.986800647642829	0.989664828263953	4.51888563499752e-07	3.87265620869241e-08	0.996340290311264	256	71157	207	156	84	55	30	12	1	1	1	2	1	0	71077	71128	71200	71229	71254	71272	128	128	128	127	128	129
F5_INSOMNIA	60_70	UKBB	CHOLELITH_BROAD	3.10258995845871	-14.2047104558339	-14.2077918259669	1.8221941535666	-14.2110092241148	2.65549096488278	0.61723099918595	2318.55552645644	2610.64353894725	1.01792656987135	3035.35293413452	1.01389125331929	4.99182140422327e-07	0.99511176327947	0.995657728980337	0.0734372366606429	0.996264453038516	0.00881599620444728	3706	65876	2702	2386	1882	1436	998	479	4	1	1	1	0	1	66756	67072	67576	68022	68460	68979	120	123	123	123	124	123
F5_INSOMNIA	60_70	UKBB	CHRONNAS	-11.9979425912024	-12.0026108531042	-12.0010349780572	-11.989852018282	-12.0075537627942	-12.0344747605973	3905.85511665085	2685.63309599806	3195.83493669257	3896.87363221594	4141.52188480682	6475.95231163745	0.997549074962032	0.996434112305562	0.997003782045218	0.997545082642951	0.997686688950496	0.998517265782681	306	66249	240	213	164	115	67	29	0	0	0	0	0	0	66202	66229	66278	66327	66375	66413	113	113	113	113	113	113
F5_INSOMNIA	60_70	UKBB	CIRRHOSIS_BROAD	-12.508375152537	-12.5144099320887	-12.5112990404094	4.20837725692118	-12.5245848645808	-12.478642846422	3548.21138269031	2847.8229949535	3231.13116821524	1.01704060236791	4832.41731882357	9110.32279622583	0.997187253613993	0.996493805143789	0.99691051001179	3.50551698441858e-05	0.997932057385221	0.998907117390205	587	71356	476	348	239	149	97	30	1	1	1	1	0	0	71337	71465	71574	71664	71716	71783	129	129	129	129	130	130
F5_INSOMNIA	60_70	UKBB	COLITNONINFNAS	-14.5877868693436	-14.582902791764	1.83780821223477	-14.5811523189541	-14.5720941664351	-14.57770544573	4697.37107971161	3310.2764669748	1.01760915854743	4146.74846316066	3634.7490757029	5186.91653064022	0.997522156326808	0.996485056317681	0.0709174075456606	0.997194415710781	0.996801204824425	0.997757567385906	2790	67250	1995	1749	1409	1087	864	543	1	1	1	0	0	0	67928	68174	68514	68836	69059	69380	116	116	116	117	117	117
F5_INSOMNIA	60_70	UKBB	COLITTOX	-10.9946490068825	-11.0143575394079	-10.9865781464564	-11.0235802145755	-10.9222104411486	-11.005541944281	3606.91155159429	2974.17388473405	4667.63632122974	7214.7788380138	9595.53771863364	13634.9949269692	0.997567878506722	0.997045174196052	0.998121958871368	0.998780899424193	0.999091800641659	0.999355984282051	126	66310	113	71	29	14	6	4	0	0	0	0	0	0	66208	66250	66292	66307	66315	66317	115	115	115	115	115	115
F5_INSOMNIA	60_70	UKBB	CONGEN_HEART_ARTER	-11.9826740170758	-11.9919319703341	-11.9887839545786	-11.9991218639328	-12.0036081311161	-12.0036682629276	3887.52867409583	2885.35806064741	3359.12281847483	4027.68683220053	4312.01436179556	7141.62037480953	0.997540654678668	0.99668389516088	0.997152338324813	0.997622978072709	0.997778884663098	0.998658912604178	280	71536	210	186	141	93	60	31	0	0	0	0	0	0	71478	71502	71547	71595	71628	71657	128	128	128	128	128	128
F5_INSOMNIA	60_70	UKBB	COPD_ASTHMA_INFECTIONS	2.47447369781398	0.832561095539669	0.314156226690522	-15.1747538068617	-15.1733869574002	-15.1719892607435	0.497806468027967	0.73340760855354	1.01856410816154	2549.34710624651	2468.87362287716	3905.32978064922	6.66928838866519e-07	0.256293369643083	0.757754784615551	0.995250693697663	0.995096332650665	0.996900270600217	10885	51160	7829	6684	5442	4457	3471	1764	8	3	1	0	0	0	54123	55268	56510	57495	58481	60188	85	90	92	93	93	93
F5_INSOMNIA	60_70	UKBB	COPD_ASTHMA_PNEUMONIA_SEPSIS	3.14824179047728	1.95217272002529	-14.1907742796063	2.15961967609438	-14.1896290350698	-14.1854887630197	0.541909860355671	0.732349741766953	2864.93042034676	1.01751268651425	3875.87620001136	6944.1520283114	6.26483300415469e-09	0.00768444403330958	0.996047878397495	0.0337999775648141	0.997078941623614	0.998370085425355	3757	50095	3242	2194	1294	840	506	191	6	2	1	1	0	0	50519	51567	52467	52921	53255	53570	85	89	90	90	91	91
F5_INSOMNIA	60_70	UKBB	COPD_COMORB	2.70742267839374	2.01058941546531	0.308680937779413	1.70667725340435	1.95995083219568	1.4771993391518	0.492688177541073	0.479728713477738	1.04267551394649	0.648539901944817	0.571052493970338	1.03535575511076	3.90256168049367e-08	2.77609333359565e-05	0.767194203152086	0.00849917023486815	0.000598765932781811	0.153650431849132	22884	39319	16785	14791	11756	8803	6314	3103	17	13	7	6	4	1	45364	47358	50393	53346	55835	59046	37	41	47	48	50	53
F5_INSOMNIA	60_70	UKBB	COPD_CVDMETABOCOMORB	3.3333037739304	2.41216891415142	1.79784569096823	2.577291916312	2.69060747307728	-13.4201222764863	0.53080300807163	0.572376753771376	0.791338171278758	0.678194815629423	0.668253598506677	2955.55603008712	3.39144249856742e-10	2.50551038177208e-05	0.0230922074018485	0.000144565608241936	5.66548994777098e-05	0.996377104184334	14280	38001	11260	9567	7107	4957	3205	1355	15	11	7	5	3	0	40972	42665	45125	47275	49027	50877	34	38	42	44	46	49
F5_INSOMNIA	60_70	UKBB	COPD_EARLY	-13.1673874785924	-13.1649448387026	2.63213216544975	-13.1680875748222	-13.1675775334727	-13.1699440495598	4300.69112127665	2872.32781065819	1.0379418252665	2234.67171758959	2433.73076508984	4252.77369671371	0.997557127804541	0.996343011610784	0.0112153976996215	0.995298390861958	0.99568310689494	0.997529123584379	1338	65512	859	917	949	874	520	182	1	1	1	0	0	0	65881	65823	65791	65866	66220	66558	109	109	109	110	110	110
F5_INSOMNIA	60_70	UKBB	COPD_EARLYANDLATER	-14.5486268604265	-14.5445207542832	1.75127772412619	-14.5438543330325	-14.5403517504459	-14.5347123801052	3941.04800569862	2885.97205494045	1.0145698242971	4383.10107685291	4784.25192538663	8410.06214771381	0.997054565595023	0.995978894040428	0.0843243268024878	0.997352491916315	0.99757506408711	0.998621054562142	2845	68431	2366	1959	1366	874	520	182	1	1	1	0	0	0	68797	69204	69797	70289	70643	70981	112	112	112	113	113	113
F5_INSOMNIA	60_70	UKBB	COPD_EARLY_EXMORE	-14.1828726314315	-14.1896408790118	2.6896667702345	-14.179909636964	-14.1900132459483	-14.1604976132616	6481.1327544336	5085.81036185753	1.08000528139797	3935.05759296818	4283.52023585301	7478.41611177895	0.998253964777869	0.997773868884898	0.0127592210931533	0.997124843481887	0.997356853439393	0.998489194035413	1338	32544	859	917	949	874	520	182	1	1	1	0	0	0	32984	32926	32894	32969	33323	33661	38	38	38	39	39	39
F5_INSOMNIA	60_70	UKBB	COPD_EXCL	2.37853729154958	0.755824778666663	0.996026942147369	1.64233937021565	-14.6299175290118	-14.6368380326995	0.513883153098093	0.742245457145361	0.742238486999618	0.61972930066522	1896.43764401871	3054.30441716885	3.68223118917829e-06	0.308537821691938	0.179620943735299	0.0080469967088707	0.993844844000506	0.996176392136969	12971	40805	9546	8128	6349	4986	3775	1861	11	6	5	3	0	0	44160	45578	47357	48720	49931	51845	59	64	65	67	70	70
F5_INSOMNIA	60_70	UKBB	COPD_HOSPITAL	-14.5486268604265	-14.5445207542832	1.75127772412619	-14.5438543330325	-14.5403517504459	-14.5347123801052	3941.04800569862	2885.97205494045	1.0145698242971	4383.10107685291	4784.25192538663	8410.06214771381	0.997054565595023	0.995978894040428	0.0843243268024878	0.997352491916315	0.99757506408711	0.998621054562142	2845	68431	2366	1959	1366	874	520	182	1	1	1	0	0	0	68797	69204	69797	70289	70643	70981	112	112	112	113	113	113
F5_INSOMNIA	60_70	UKBB	COPD_HOSPITAL_ASTHMA_INF	-13.0024384585195	-13.0016135006743	-13.0018594616	-13.0046467383056	-13.0047416011235	-12.9994537769531	3809.30171334721	2838.18512572441	3424.5939752013	4515.93990864861	4648.22546928599	8562.05508083385	0.99727655472464	0.996344935254172	0.996970748042227	0.997702318294792	0.997767692408117	0.998788601640054	732	66503	616	448	292	188	121	47	0	0	0	0	0	0	66508	66676	66832	66936	67003	67077	111	111	111	111	111	111
F5_INSOMNIA	60_70	UKBB	COPD_HOSPITAL_ASTHMA_PNEUM_SEPSIS	-11.999255352599	-12.0012080117282	-12.0035255097644	-12.0033771299178	-11.9995800987648	-12.0042217359213	2486.38234989374	2018.96825966226	2700.28054056529	3965.28119285803	4445.8050667246	7371.49852271874	0.996149432357388	0.995257220044112	0.99645318477356	0.997584712357887	0.997846448971913	0.998700674099747	626	66719	559	355	182	94	54	23	0	0	0	0	0	0	66675	66879	67052	67140	67180	67211	111	111	111	111	111	111
F5_INSOMNIA	60_70	UKBB	COPD_HOSPITAL_MAIN	-14.5486268604265	-14.5445207542832	1.75127772412619	-14.5438543330325	-14.5403517504459	-14.5347123801052	3941.04800569862	2885.97205494045	1.0145698242971	4383.10107685291	4784.25192538663	8410.06214771381	0.997054565595023	0.995978894040428	0.0843243268024878	0.997352491916315	0.99757506408711	0.998621054562142	2845	68431	2366	1959	1366	874	520	182	1	1	1	0	0	0	68797	69204	69797	70289	70643	70981	112	112	112	113	113	113
F5_INSOMNIA	60_70	UKBB	COPD_INSUFFICIENCY	-10.9934988459651	-10.9944470578156	-10.9993070367712	-11.0157242166893	-10.9922974814099	-11.0229901647821	3206.80254060415	2798.16394950961	3641.76150445024	5366.62279048876	7484.60251114019	13382.574262907	0.997264712838967	0.996864988203437	0.997590132162634	0.998362234416374	0.998828183422945	0.999342796647411	125	65759	117	76	35	16	7	2	0	0	0	0	0	0	65657	65698	65739	65758	65767	65772	110	110	110	110	110	110
F5_INSOMNIA	60_70	UKBB	COPD_MODE	-15.6588157331879	-15.6427823978801	1.84066851471329	-15.6353282918348	-15.630736419565	-15.5867901531658	7123.81059423517	5159.91751162968	1.03279689408414	7950.16767495768	8659.67584000348	15225.3343460682	0.998246174980692	0.997581140509119	0.074713799109009	0.998430828189377	0.9985598171662	0.999183173468596	2845	34107	2366	1959	1366	874	520	182	1	1	1	0	0	0	34546	34953	35546	36038	36392	36730	39	39	39	40	40	40
F5_INSOMNIA	60_70	UKBB	COPD_MULTIMORB	-12.6273443589818	-12.6223534150495	-12.6219332038217	-12.6246032769198	3.76620293106906	-12.6146287060942	2677.47924822284	2060.95924070564	2486.44948860979	3399.39626769044	1.01295567824076	5798.20612359933	0.996237085398018	0.995113383248249	0.995949725733413	0.997036840634897	0.000200779818066918	0.998264116637073	875	66606	751	581	391	225	139	45	1	1	1	1	1	0	66619	66789	66979	67145	67231	67325	110	110	110	110	110	111
F5_INSOMNIA	60_70	UKBB	COPD_OPPORTUNIST_INFECTIONS	-12.0020122276606	-12.0025023748595	-12.0023475156156	-12.0027347881045	-12.0008585627384	-12.0031449446991	3867.40982374791	3047.87654995701	3873.4318871999	4842.94445962662	6946.75996262512	13454.7860507335	0.997523871190238	0.99685794800838	0.997527651774918	0.998022528019777	0.998621617120453	0.999288199550257	213	65882	189	141	85	48	21	9	0	0	0	0	0	0	65796	65844	65900	65937	65964	65976	110	110	110	110	110	110
F5_INSOMNIA	60_70	UKBB	COX_ARTHROSIS	1.72449412621161	-14.2025047685002	-14.2022633094117	2.57440094903209	-14.1968363723774	3.06787635580109	1.02409079287774	2058.31469863105	2505.76039095857	0.734924308975009	3131.97146544949	1.01537649645564	0.092195779534059	0.994494588525793	0.995477737618872	0.000460140902100543	0.996383301097052	0.00251594157826912	3763	51520	3088	2661	1912	1259	827	313	3	2	3	3	1	1	52107	52534	53283	53936	54368	54882	85	86	85	85	87	87
F5_INSOMNIA	60_70	UKBB	C_DIFFICILE_ENTEROCOLITIS	-10.9894472976732	-11.0196620989846	-11.029005205618	-11.0320002861605	-11.0376218111065	-11.0154640661382	2929.7606359492	2408.31311309588	2899.27920581355	3747.04836937895	4202.35429050541	7421.44197806942	0.997007165137775	0.996349150978145	0.996964813967057	0.997650884344491	0.997904332358375	0.998815719976352	196	70940	178	102	62	35	20	4	0	0	0	0	0	0	70830	70906	70946	70973	70988	71004	128	128	128	128	128	128
F5_INSOMNIA	60_70	UKBB	C_PSOR_ARTHR_COMORB	1.83344306171842	1.76491706790698	1.16993178769341	1.57892962441086	-14.4225022146035	1.9843867863605	0.656935620052895	0.537162334093354	0.766704415996597	0.766707701056963	2228.74507438794	1.037525509186	0.00525613529276888	0.00101754314429006	0.127029079258504	0.0394594583382534	0.99483682020695	0.0557973660310501	14295	31635	11525	9730	7077	4797	3097	1343	11	8	4	3	1	1	34364	36159	38812	41092	42792	44546	30	33	37	38	40	40
F5_INSOMNIA	60_70	UKBB	C_STROKE	3.13759328217401	-14.1910132094157	-14.1910733967664	-14.1898458709212	-14.1867039637321	-14.1860433381893	0.743701272232854	2988.76107004152	3525.47328302898	4432.33531768761	4700.22585478245	7875.88313774683	2.45508854814695e-05	0.996211558056357	0.996788287166509	0.997445626562724	0.997591746604471	0.998562850839691	2279	55243	1909	1457	1030	664	424	183	2	0	0	0	0	0	55530	55982	56409	56775	57015	57256	81	83	83	83	83	83
F5_INSOMNIA	60_70	UKBB	D3_ANAEMIA	2.25694102066731	1.15586782350713	1.43622916899425	2.97004927941502	2.68348501031796	-13.172141667552	0.824481947027866	1.07234793273382	1.0724988365336	0.695737680756045	0.796957753188813	2901.92611753119	0.0061925999261873	0.281085050270156	0.180524166927507	1.96420708961216e-05	0.000759463548696382	0.996378332199431	6006	17578	4779	3719	2654	1807	1178	587	5	4	5	5	2	0	18774	19834	20899	21746	22375	22966	26	27	26	26	29	31
F5_INSOMNIA	60_70	UKBB	D3_ANAEMIAINCHRONICDISEASE	4.84886955266602	-11.0307421627329	-11.0242266845115	-11.0514684119291	-11.058096209551	-11.0826762377791	1.03628953658772	2598.98518536924	3110.90229862274	3962.49671621551	5934.97384984155	8111.08717925756	2.88181397416595e-06	0.996613588837808	0.997172511055713	0.997774689742378	0.99851337523033	0.998909801692966	205	64712	187	88	55	31	17	7	1	0	0	0	0	0	64622	64721	64754	64778	64792	64802	107	108	108	108	108	108
F5_INSOMNIA	60_70	UKBB	D3_ANAEMIANAS	-13.2076749269684	1.99367826872021	1.68074071283633	2.12833039211745	2.25425240887061	3.1028720728354	1826.87974143661	0.727878811000025	1.01493463785988	1.01476166684674	1.01331912955664	1.01254674817678	0.994231635575728	0.00616216852938224	0.0977200325211376	0.0359608594831707	0.0261065992663591	0.00218089926282899	3620	68404	2978	2190	1486	980	601	291	4	4	3	2	1	1	68920	69708	70412	70918	71297	71607	122	122	123	124	125	125
F5_INSOMNIA	60_70	UKBB	D3_ANAEMIA_B12_DEF	-12.0157293986457	-12.0113922692023	-12.0123119297337	-12.0152454651319	-12.0208891394548	-12.0162530882373	3819.118508655	2676.08941219356	3031.3027471598	3532.9864869114	3173.10704276173	4222.5968021497	0.997489695819685	0.996418777256419	0.996838186765555	0.997286499564491	0.996977328914404	0.997729461199595	318	65586	218	193	149	121	106	59	0	0	0	0	0	0	65571	65596	65640	65668	65683	65730	115	115	115	115	115	115
F5_INSOMNIA	60_70	UKBB	D3_ANAEMIA_IRONDEF	2.01053739361282	-13.2458513187919	1.72451102171879	3.2412686915418	2.28629715324199	-13.258390256606	1.0196786222386	1524.48529812599	1.01568666900424	0.603996974233274	1.01371732093634	3696.26945581829	0.0486397130048787	0.993067478382514	0.0895309814590005	8.03389360033791e-08	0.024110762600398	0.997138021908687	3148	68638	2459	2043	1478	1019	655	307	3	3	4	4	1	0	69198	69614	70179	70638	71002	71350	126	126	125	125	128	129
F5_INSOMNIA	60_70	UKBB	D3_ANAEMIA_IRONDEF_NAS	2.01053739361282	-13.2458513187919	1.72451102171879	3.2412686915418	2.28629715324199	-13.258390256606	1.0196786222386	1524.48529812599	1.01568666900424	0.603996974233274	1.01371732093634	3696.26945581829	0.0486397130048787	0.993067478382514	0.0895309814590005	8.03389360033791e-08	0.024110762600398	0.997138021908687	3148	68638	2459	2043	1478	1019	655	307	3	3	4	4	1	0	69198	69614	70179	70638	71002	71350	126	126	125	125	128	129
F5_INSOMNIA	60_70	UKBB	D3_APLASTICANDOTHANAEMIA	1.66835464644051	1.9227976526444	2.25129666605944	2.01132628176824	2.15061647390556	-11.7137615586937	1.02063503092017	0.728031462766485	0.728713768634828	1.01512176280023	1.01343875046517	1573.77817871873	0.102127866666226	0.0082639415954853	0.00200553475898114	0.0475504054896849	0.0338294986869842	0.994061333847642	3936	68662	3237	2373	1624	1077	665	315	6	5	4	2	1	0	69233	70097	70846	71393	71805	72155	122	123	124	126	127	128
F5_INSOMNIA	60_70	UKBB	D3_BLOODOTHER	2.77255763926925	-13.1585792925442	2.56133382710132	-13.1597864413706	-13.162668064352	-13.1627896325543	1.0216090579136	2221.26642403824	1.01577257268391	3225.51077335542	3259.49749786277	5806.59836901434	0.00664937175195143	0.995273432425844	0.0116834983742061	0.996744713618077	0.996777950868138	0.998191302900126	1698	70487	1387	1016	690	453	298	121	1	1	1	0	0	0	70670	71041	71367	71604	71759	71936	127	127	127	128	128	128
F5_INSOMNIA	60_70	UKBB	D3_BLOOD_IMMUN	2.22221877272172	1.32038460466061	0.912511552692484	2.42844546281209	2.12459909234824	-12.8023140443918	0.616059423754948	0.730937698725992	1.01703568518799	0.606531155418533	0.727618436520004	1861.72359986299	0.000309578667617766	0.0708518786228821	0.369597970560234	6.23261036768931e-05	0.00350103546786512	0.994513316469367	7655	64931	6057	4729	3390	2311	1529	761	7	5	5	5	2	0	66410	67738	69077	70156	70938	71706	112	114	114	114	117	119
F5_INSOMNIA	60_70	UKBB	D3_COAGDEF_PURPUR_HAEMORRHAGIC	-12.9960867079083	-12.9982370470477	-13.0079084179717	-13.0106687863271	-13.006878581738	-12.9926443854687	3649.65113848731	2780.76108098373	3277.80543163576	4078.90267084541	4365.68219595943	6504.07590222983	0.997158809259418	0.996270425761732	0.996833618630148	0.99745495419124	0.997622829197036	0.998406134304029	904	70952	745	514	360	229	154	67	0	0	0	0	0	0	70982	71213	71367	71498	71573	71660	129	129	129	129	129	129
F5_INSOMNIA	60_70	UKBB	D3_COAGOTHER	-11.9977003291954	-12.0023058198654	-12.0160536516023	-12.0216058610551	-12.0256869563896	-11.9903281911162	4459.97115300013	3187.96270265766	3855.20037898826	4621.10310296482	4603.44383487149	5764.70442002079	0.997853625509277	0.996996065268754	0.997513123255669	0.997924339128572	0.997915669358305	0.99834043688149	230	70197	174	134	105	71	52	25	0	0	0	0	0	0	70126	70166	70195	70229	70248	70275	127	127	127	127	127	127
F5_INSOMNIA	60_70	UKBB	D3_HAEMOLYTICANAEMIA	-11.0006063882768	-10.9911557569379	-11.0123015497246	-11.0299678136997	-11.0042885838764	-11.0166476835879	2898.60246424398	2272.01104610309	2592.19591730518	2916.35915772129	2698.75192919428	3821.45032688032	0.996971922491909	0.996140142323103	0.996610395496175	0.996982326398212	0.996746596996041	0.997699825937447	199	71548	137	114	83	67	49	34	0	0	0	0	0	0	71479	71502	71533	71549	71567	71582	131	131	131	131	131	131
F5_INSOMNIA	60_70	UKBB	D3_HYPOSPLENISM	-10.9952691874843	-10.9891071319756	-10.9848809411247	-10.9623671628469	-10.9543390901995	-10.9875412529579	3582.00165828023	2489.35002460795	3535.53336481115	4691.31285592095	4024.61719262752	5564.88775951827	0.997550826999396	0.996477791249373	0.99752098144768	0.998135554839824	0.997828293518702	0.99842462521983	129	69220	93	84	47	36	26	13	0	0	0	0	0	0	69134	69143	69180	69191	69201	69214	122	122	122	122	122	122
F5_INSOMNIA	60_70	UKBB	D3_IMMUDEF	-10.971776887507	-11.0002200134236	-11.0054297052176	-11.0017717360492	-11.0195716504412	-11.0076825989907	3991.50174272723	2848.60880405302	3704.78677368728	3947.06234478498	3939.19188331119	6463.99884342629	0.997806790295187	0.996918887602921	0.997629809738443	0.997776034002926	0.997767985190995	0.998641265884519	102	71650	77	57	45	32	24	15	0	0	0	0	0	0	71544	71564	71576	71589	71597	71606	131	131	131	131	131	131
F5_INSOMNIA	60_70	UKBB	D3_IMMUNEMECHANISM	-11.6200222892237	3.77688618523892	-11.6322704934637	-11.6267000752224	-11.6279671740017	-11.6299905059603	3038.78225482937	1.01604610972957	2538.89295856432	2887.20965138138	3030.1601810246	4707.91357882581	0.996948970670351	0.000201411919863999	0.996344400211213	0.996786953311132	0.996938197271057	0.998028982419951	315	71320	238	199	153	107	75	43	1	1	0	0	0	0	71267	71306	71352	71398	71430	71462	129	129	130	130	130	130
F5_INSOMNIA	60_70	UKBB	D3_ITP	-11.0162166253008	-11.0104215296903	-11.0069067106473	-11.0311513311689	-11.0351652933782	-11.0129980208611	3586.96084329538	2491.00694238681	3434.96167845324	4131.85068404353	4832.18422010786	11092.3847131186	0.997549553583049	0.996473307002285	0.997443282714808	0.997869822616508	0.998177888102084	0.999207825920879	100	70135	90	73	42	26	16	2	0	0	0	0	0	0	70018	70035	70066	70082	70092	70106	127	127	127	127	127	127
F5_INSOMNIA	60_70	UKBB	D3_NUTRIANAEMIA	1.94739292748151	-13.2177657401503	1.64486666449687	3.15821110429303	2.15803782772521	-13.2270423590083	1.01967899019106	1447.68715902384	1.01564370390983	0.604183492973521	1.01389050481778	3325.72300202181	0.0561577071377423	0.992715204647035	0.105333019528488	1.72060666450734e-07	0.0332979464310074	0.996826667448273	3414	68850	2633	2195	1598	1113	742	361	3	3	4	4	1	0	69502	69940	70537	71022	71393	71774	126	126	125	125	128	129
