## Supplementary Tables for "Clinical history shapes the predictive value of polygenic risk": Supplementary_table_S4.tsv (part 108 of 226)

Disease	Age_range	Biobank	Clinical_history_phenotype	Beta_0_1	Beta_1_3	Beta_3_5	Beta_5_7	Beta_7_10	Beta_>10	Se_0_1	Se_1_3	Se_3_5	Se_5_7	Se_7_10	Se_>10	Pval_0_1	Pval_1_3	Pval_3_5	Pval_5_7	Pval_7_10	Pval_>10	N_cases	N_controls	N_case_phenotypeNO_0_1	N_case_phenotypeNO_1_3	N_case_phenotypeNO_3_5	N_case_phenotypeNO_5_7	N_case_phenotypeNO_7_10	N_case_phenotypeNO_>10	N_case_phenotypeYES_0_1	N_case_phenotypeYES_1_3	N_case_phenotypeYES_3_5	N_case_phenotypeYES_5_7	N_case_phenotypeYES_7_10	N_case_phenotypeYES_>10	N_control_phenotypeNO_0_1	N_control_phenotypeNO_1_3	N_control_phenotypeNO_3_5	N_control_phenotypeNO_5_7	N_control_phenotypeNO_7_10	N_control_phenotypeNO_>10	N_control_phenotypeYES_0_1	N_control_phenotypeYES_1_3	N_control_phenotypeYES_3_5	N_control_phenotypeYES_5_7	N_control_phenotypeYES_7_10	N_control_phenotypeYES_>10
F5_INSOMNIA	60_70	UKBB	D3_OTHERANAEMIA	-13.2051484442239	1.95083990246708	1.61558375940439	2.05756726810588	2.17321407947198	3.07128182046505	1800.18014215186	0.72797201157758	1.01484500223631	1.01475051370615	1.01329336534326	1.0124197725786	0.994147202643436	0.0073659961300363	0.111395661043393	0.0425951377430117	0.0319765409694405	0.00241650494019928	3747	68411	3072	2282	1568	1044	642	308	4	4	3	2	1	1	68960	69750	70464	70988	71390	71724	122	122	123	124	125	125
F5_INSOMNIA	60_70	UKBB	D3_OTHERAPLASTICANAEMIA	-8.21244593482212	-8.20730901267811	5.28684463687851	-8.19340043888877	-8.17289186979377	-8.15054324792672	737.793377884419	698.029794798464	1.02006682385988	1147.23819545885	1275.00500329958	2850.70769490969	0.991118856980052	0.990618832727687	2.18530775311025e-07	0.994301678445987	0.994885526279398	0.997718747603934	178	64666	157	82	48	29	18	4	1	1	1	0	0	0	64580	64655	64689	64708	64719	64733	106	106	106	107	107	107
F5_INSOMNIA	60_70	UKBB	D3_OTHERBLOOD	-11.9914625625982	-11.993678925006	-11.9902734536471	-11.9914742787931	-11.997525333381	-11.9928951164192	4065.09144127078	3161.34203362054	3632.83497263344	4035.40785283551	3787.90509524522	6058.59419508587	0.997646353322581	0.996972947506659	0.997366564467924	0.997629038140304	0.997472844755794	0.998420600671458	253	69364	188	154	117	92	69	32	0	0	0	0	0	0	69307	69341	69378	69403	69426	69463	122	122	122	122	122	122
F5_INSOMNIA	60_70	UKBB	D3_OTHERWHITECELL	-10.9968468457533	-11.0006183102067	-10.997559645756	-11.0099630955339	-10.9903590992204	-11.0350583515482	2985.3381432098	2171.17866907238	2285.20601660019	2788.2600373838	3460.71416820829	6878.80063592266	0.997060904309019	0.995957409640765	0.996160193385932	0.996849412672212	0.997466123269099	0.998720024118187	203	69374	158	133	101	62	35	13	0	0	0	0	0	0	69297	69322	69354	69393	69420	69442	122	122	122	122	122	122
F5_INSOMNIA	60_70	UKBB	D3_PURPURA_AND3_OTHER_HAEMORRHAGIC	-12.9903692591493	-12.9916587207981	-12.9982695252048	-12.9992417121955	-12.9908624074306	-12.9881104011123	4099.89876463964	3244.81868389592	3800.70190985308	4703.37706043069	5289.6611531797	8875.82363985944	0.997471938132202	0.996805425132371	0.997271267623642	0.997794801282883	0.998040479753476	0.99883244536111	688	70801	584	387	257	164	104	41	0	0	0	0	0	0	70776	70973	71103	71196	71256	71319	129	129	129	129	129	129
F5_INSOMNIA	60_70	UKBB	D3_SARCOIDOSIS	-11.0261170669	4.61498192030918	-11.0721780633493	-11.054152435684	-11.0596405866273	-11.0548432668588	3537.72525256957	1.01639195477463	3008.51616042231	3093.62311010258	3214.68017034025	4769.79386562342	0.997513217194103	5.6106772431587e-06	0.997063569042841	0.997149000224399	0.997254999378772	0.998150762670989	137	71167	93	86	64	54	39	24	1	1	0	0	0	0	71083	71090	71112	71122	71137	71152	127	127	128	128	128	128
F5_INSOMNIA	60_70	UKBB	D3_SCNDPOLYCYTHAEMIA	-10.9661100462306	-10.9780396053865	-10.9610261661501	-10.9644682510317	-10.9400638184632	-10.9375960256493	3760.5838404059	3184.28686635753	3446.50489752454	4626.43927303671	4581.8040851359	7191.21509097059	0.997673319391647	0.997249245647425	0.997462467321061	0.998109048616201	0.998094877136048	0.998786444915631	104	69265	81	63	47	32	21	8	0	0	0	0	0	0	69166	69184	69200	69215	69226	69239	122	122	122	122	122	122
F5_INSOMNIA	60_70	UKBB	D3_SPLEENDISEASE	-10.9990242015126	-10.9979750353955	-10.9898342657272	-10.9744080792127	-10.981727692034	-11.0122204827808	2905.87690173235	2181.05210731358	2994.99508285119	4020.68978651163	3562.76571893314	4677.06952350953	0.996979937232147	0.995976676914673	0.997072249146869	0.99782218963343	0.997540636181861	0.998121372252242	196	69308	152	120	63	46	33	19	0	0	0	0	0	0	69230	69262	69319	69336	69349	69363	122	122	122	122	122	122
F5_INSOMNIA	60_70	UKBB	D3_THROMBOCYTOPENIANAS	-11.9792551211117	-11.9807530673892	-11.9894688760271	-11.9941802188125	-11.9811938776889	-12.0007396381295	2868.6443327589	2407.58148454868	2860.58074694391	3661.93370545231	4125.92675206929	8162.12710650594	0.996668100390679	0.996029534822462	0.996655859440142	0.997386639170804	0.997683042682482	0.998826874257085	527	70615	455	277	168	105	65	22	0	0	0	0	0	0	70558	70736	70845	70908	70948	70991	129	129	129	129	129	129
F5_INSOMNIA	60_70	UKBB	D3_WHITEBLOODCELLNAS	-11.0030098035267	-11.0026354326233	-10.992414201483	-11.0012453974206	-11.0089933288974	-11.0378372296312	3838.51645272628	2913.2489022164	3423.9261171655	4648.84095744674	5752.97309152755	24967.9406511764	0.997712887327648	0.996986590447821	0.997438419460447	0.998111848579055	0.998473154609565	0.999647270884437	116	69330	98	81	50	22	10	2	0	0	0	0	0	0	69226	69243	69274	69302	69314	69322	122	122	122	122	122	122
F5_INSOMNIA	60_70	UKBB	DIABETES_FG	1.49191831953203	0.910634537913675	1.20710143109743	1.99042797144185	2.35153762992615	2.6592097509268	0.735954210864605	0.730049846747875	0.72963737091575	0.605097748913691	0.527072223583824	0.72551104892689	0.0426430822904599	0.212265746724639	0.0980492261895615	0.00100389767788129	8.13844117868613e-06	0.000247056660224081	9796	63208	7581	6495	4904	3432	2255	962	7	8	6	6	4	2	65309	66395	67986	69458	70635	71928	107	106	108	108	110	112
F5_INSOMNIA	60_70	UKBB	DIALYSIS	-11.3822672712559	-11.3656640818548	-11.3595522837687	5.55190428973391	-11.388858156419	-11.2533856654908	3584.96274322369	2837.65225613836	3769.63373644494	1.02317089972021	4545.53270646987	8204.60967350491	0.997466718425019	0.996804237154923	0.997595629097923	5.75745333664283e-08	0.998000897767626	0.998905627419063	164	60358	137	103	63	42	33	10	1	1	1	1	0	0	60288	60322	60362	60383	60392	60415	96	96	96	96	97	97
F5_INSOMNIA	60_70	UKBB	DIS_THYROID_OTH	-11.0493063288744	-11.0406912898349	-11.0379516314541	-11.0534134210391	-11.0244914400622	-11.0534842235111	2770.76199449991	2302.61164498284	2636.41667518272	3460.43078554637	3487.93776355951	9462.0123672221	0.996818186629399	0.996174273075875	0.996659486513114	0.99745137716604	0.997478092368396	0.99906791472503	174	70748	143	101	75	53	29	11	0	0	0	0	0	0	70652	70694	70720	70742	70766	70784	127	127	127	127	127	127
F5_INSOMNIA	60_70	UKBB	DM1_RETINOPATHY	-14.048387948154	-14.0521148147025	-14.0549448491981	-14.0212388591309	-14.0282051154686	-14.0795651170303	8366.34208679474	6250.63122590446	7608.41708583124	9379.73916290251	8727.96472090351	16790.6093645571	0.998660228512735	0.998206268197906	0.998526077501593	0.998807288172061	0.998717583787722	0.999330943501258	398	14434	320	270	177	126	87	34	0	0	0	0	0	0	14473	14523	14616	14667	14706	14759	39	39	39	39	39	39
F5_INSOMNIA	60_70	UKBB	DM2_NEUROPATHY	4.87492270551415	-11.9753019058812	-11.9889090759958	-11.9796214462812	-11.9957938065779	-11.9760758870458	1.08046132232115	3899.99386412117	4793.50309090344	6414.02147546018	7209.36305240733	9980.07977807014	6.42524902172689e-06	0.997550023456511	0.998004433230082	0.998509772772728	0.998672385592634	0.999042540343519	166	14283	144	98	64	37	20	8	1	0	0	0	0	0	14265	14311	14345	14372	14389	14401	39	40	40	40	40	40
F5_INSOMNIA	60_70	UKBB	DM2_RETINOPATHY	-14.0450241479621	-14.0432859386614	-14.0437426716107	-14.0361410125125	-14.029773730282	-14.0340646519639	5454.11601300293	4334.76163868428	5357.9619022098	6830.90825370945	7095.15384475272	11339.7777813167	0.99794535072013	0.997415105519748	0.997908668850628	0.998360509040628	0.998422284731096	0.999012541438765	800	14494	653	521	343	207	134	54	0	0	0	0	0	0	14602	14734	14912	15048	15121	15201	39	39	39	39	39	39
F5_INSOMNIA	60_70	UKBB	DM_COMORB	2.4196145847834	2.03759878474947	0.742307746566765	1.13940432916346	1.29222237306519	-12.6868555488621	0.54202004988915	0.487400481161406	1.01844076064353	1.01837428643183	1.015819032483	1807.55914622122	8.0417867965963e-06	2.90813507702461e-05	0.466083091916439	0.263205704276434	0.203337947270053	0.994399871740319	8611	60193	6931	5808	4210	2854	1779	734	11	8	3	2	1	0	61776	62899	64497	65853	66928	67973	86	89	94	95	96	97
F5_INSOMNIA	60_70	UKBB	DM_COMORB_EXMORE	2.389564650759	2.0031291294566	0.708845381777879	1.10380991752288	1.26587406072853	-12.648698497258	0.547237345514119	0.49200243805293	1.02063633004532	1.02056411408738	1.01803345327736	1752.49435922193	1.26197574996905e-05	4.67353374260899e-05	0.487360439090837	0.279444342763465	0.213701923640499	0.99424128610126	8611	52343	6931	5808	4210	2854	1779	734	11	8	3	2	1	0	53943	55066	56664	58020	59095	60140	69	72	77	78	79	80
F5_INSOMNIA	60_70	UKBB	DM_COMPLICATIONS	2.95748012736157	2.44267658746181	-13.1639858523742	3.33527334775961	-13.1538841790466	-13.1502720282193	1.06892062581178	1.06131916045294	3013.48611800329	1.06187547306702	3901.88181619003	7107.4972371483	0.00566110093485428	0.0213606969788118	0.996514565770689	0.00168414002768596	0.997310205250665	0.998523757001196	1092	15301	901	719	472	299	188	68	3	2	1	1	0	0	15449	15631	15878	16051	16162	16282	40	41	42	42	43	43
F5_INSOMNIA	60_70	UKBB	DM_HYPOGLYC	-11.6145625227215	3.88007294915854	-11.6257799589182	-11.6193490354647	-11.6081938557835	-11.5723584584983	2924.95116340151	1.02440579294319	3117.75728773063	4039.05671250449	4281.80688860478	6629.13258022413	0.996831722908765	0.000152089418174174	0.997024781602973	0.997704690209938	0.997836897470699	0.998607147866675	387	52976	318	214	132	83	48	26	1	1	0	0	0	0	52967	53071	53153	53202	53237	53259	77	77	78	78	78	78
F5_INSOMNIA	60_70	UKBB	DM_IBD	4.13130738727112	3.70947138621606	3.34750604526978	3.66373751668565	4.60752890765725	5.61131781486515	1.23343952530336	1.22915969330478	1.41658892946428	1.41742953827418	1.22665680960083	1.22612725427126	0.00080980849371137	0.00254539476735794	0.0181239957680819	0.00974423473087648	0.000172534977804429	4.72918408556724e-06	5848	22694	4496	3894	2986	2143	1400	587	4	5	4	3	3	2	24035	24637	25545	26388	27131	27944	7	6	7	8	8	9
F5_INSOMNIA	60_70	UKBB	DM_KETOACIDOSIS	-10.9620053163542	-10.9637356876195	-10.9770796832439	-10.9819173650996	-11.0167460407515	-10.9589036763217	3945.62700331628	3579.25378778038	4487.54179095924	4701.84499427417	5560.20109441792	8017.50550262352	0.997783266502866	0.997555976113243	0.99804827808284	0.998136413608392	0.998419106489924	0.998909394284665	115	52449	94	62	36	25	18	11	0	0	0	0	0	0	52394	52426	52452	52463	52470	52477	76	76	76	76	76	76
F5_INSOMNIA	60_70	UKBB	DM_KIDNEYFAIL	-10.0542604714765	4.9991623818165	-10.0507446055372	-10.0375925396703	-10.0135910811342	-9.99671555029447	2386.37841183771	1.02173572426397	2047.17944209196	2688.08129102839	2838.41749639149	7608.64604944366	0.996638372427727	9.94045767678266e-07	0.996082755832461	0.997020617817692	0.997185166326363	0.998951689610782	123	71411	101	77	51	34	15	4	1	1	0	0	0	0	71302	71326	71352	71369	71388	71399	130	130	131	131	131	131
F5_INSOMNIA	60_70	UKBB	DM_NEPHROPATHY	-10.6184621042701	4.07834899618435	-10.6131511623127	5.05384710327504	-10.6005332217044	-10.5692515969346	2039.78245692276	1.01771925136948	1877.45182944673	1.01930283802934	2298.48330066483	4431.14308738912	0.995846484178499	6.14059405016145e-05	0.99548961831112	7.11709366024108e-07	0.996320194361409	0.998096871505656	264	71485	213	166	111	73	50	17	2	2	1	1	0	0	71404	71451	71506	71544	71567	71600	130	130	131	131	132	132
F5_INSOMNIA	60_70	UKBB	DM_NEPHROPATHY_EXMORE	-12.7882152141998	4.19768951350707	-12.775562544116	5.09697386948834	-12.7460546138037	-12.7242164945389	6182.41753495795	1.08260229282678	5758.17537501054	1.08891067300178	6763.38051625053	13757.2878881964	0.998349591863411	0.0001055757415659	0.998229748994652	2.85756599421281e-06	0.998496332692921	0.999262030821458	264	14332	213	166	111	73	50	17	2	2	1	1	0	0	14343	14390	14445	14483	14506	14539	38	38	39	39	40	40
F5_INSOMNIA	60_70	UKBB	DM_NEUROPATHY	4.60963017238533	-13.1004583782075	-13.1043265227654	-13.1039567752251	-13.1208000239977	-13.0305575843998	1.08189592295922	5757.32631921488	6922.41367128173	8883.25666673002	9764.32733606709	12639.1674727712	2.03790817762182e-05	0.998184462043686	0.998489582671024	0.998823017121223	0.998927844156215	0.99917740793483	253	14361	207	151	102	64	36	16	1	0	0	0	0	0	14367	14423	14472	14510	14538	14558	39	40	40	40	40	40
F5_INSOMNIA	60_70	UKBB	DM_OTHER_WIDE	1.36707770437616	1.45310699844047	1.12890498600044	2.63945755600376	2.29192234275584	3.35441675271434	1.0187196658963	0.72869638549408	1.01554292323034	0.603528723451389	0.725326348988645	0.724553345191827	0.179610028210992	0.0461390976634114	0.266298536241594	1.22340190971347e-05	0.00157850472848221	3.66312734938076e-06	5551	60991	4402	3652	2637	1759	1132	465	6	6	5	6	3	2	62028	62778	63793	64671	65298	65965	106	106	107	106	109	110
F5_INSOMNIA	60_70	UKBB	DM_PERIPHATHERO	-11.930235463438	-11.9353173218902	-11.935318332631	-11.9403723980263	-11.9401199597733	-12.0862583050522	4271.64412686591	3381.34840191311	4035.5142012236	5240.92979961896	7758.0761525271	13959.2251755839	0.997771598469978	0.997183672158916	0.997640203486412	0.998182186957465	0.998772010815348	0.99930917099099	223	52664	196	146	95	53	21	6	0	0	0	0	0	0	52615	52665	52716	52758	52790	52805	76	76	76	76	76	76
F5_INSOMNIA	60_70	UKBB	DM_PERIPH_ANGIOPATHY	-10.9229821444082	-10.9362729504378	-10.9230840909293	-10.9119411368825	-10.8854284494988	-10.8838679834175	3400.72435132881	2819.0672206238	3541.59123687288	4228.16327248461	4888.32078240055	7212.09704874064	0.997437233093555	0.996904699047576	0.997539143918039	0.997940841179571	0.998223253238451	0.998795902652046	157	52515	135	90	53	36	19	9	0	0	0	0	0	0	52461	52506	52543	52560	52577	52587	76	76	76	76	76	76
F5_INSOMNIA	60_70	UKBB	DM_RETINOPATHY	-10.9959892565964	-11.0013671039047	-11.0000918974094	-10.9971027895592	-10.9754171624457	-10.9637003375921	2866.85004810284	2153.4827455468	2971.53066609003	3449.03059127212	4005.39365316997	7478.69629796015	0.996939669532979	0.995923913113608	0.99704637628444	0.997455979751422	0.997813671838071	0.998830308954025	175	71564	148	109	64	46	27	8	0	0	0	0	0	0	71460	71499	71544	71562	71581	71600	131	131	131	131	131	131
F5_INSOMNIA	60_70	UKBB	DM_RETINOPATHY_EXMORE	-13.0108324703939	-13.0308457473389	-13.0260731898584	-13.019539362132	-13.0013757549683	-12.991535961182	7411.84223479795	5877.94476937316	7712.97941660929	10176.3086313248	9759.09264328259	17130.5806238586	0.998599385052875	0.998231167095378	0.998652492482602	0.998979189115799	0.998937032950226	0.999394898211654	175	14289	148	109	64	46	27	8	0	0	0	0	0	0	14277	14316	14361	14379	14398	14417	39	39	39	39	39	39
F5_INSOMNIA	60_70	UKBB	DM_VITREOUS_BLEEDING	-10.98044116422	-10.9860205489221	-10.9918183542156	-10.9825520240533	-10.9714867952189	-11.0025759400187	3136.24604214232	2327.021744985	2739.72311395362	3169.07624748007	2977.29469161702	7944.67376555629	0.997206498961153	0.996233149244182	0.996798881395197	0.997234906807604	0.997059760280016	0.998895010301939	146	71311	115	101	68	49	36	10	0	0	0	0	0	0	71212	71226	71259	71278	71291	71317	130	130	130	130	130	130
F5_INSOMNIA	60_70	UKBB	DUODENAL_ULCER_UNSPE_ACUTE_CHRONIC_WO_HAEMORRHAGE_PERFORATION	-12.1937250820409	3.24440211072087	-12.1831797079672	-12.1941099863838	4.00714202864065	-12.1979965864227	3295.42711405459	1.01590598800966	2621.89925735433	3070.51700756328	1.01288606401384	5544.31931654411	0.99704767775349	0.00140508388219096	0.996292483022834	0.996831326290675	7.61633104908868e-05	0.998244584277749	501	71219	386	333	248	184	116	50	1	2	1	1	1	0	71205	71258	71343	71407	71475	71541	128	127	128	128	128	129
F5_INSOMNIA	60_70	UKBB	E4_ACIDOSIS	5.09791069430435	-12.1695972660724	-12.1581683591554	-12.1644864688342	-12.1313636198337	-12.1293842467272	0.76840626870853	3322.54119131855	3900.27075548831	5091.70537145951	4979.36595749757	11284.001120949	3.25836233136998e-11	0.997077564580882	0.997512788286099	0.998093792550336	0.998056094241576	0.99914233909984	542	48610	487	250	157	95	60	14	2	0	0	0	0	0	48609	48846	48939	49001	49036	49082	54	56	56	56	56	56
F5_INSOMNIA	60_70	UKBB	E4_ADDISON	-11.0278313167324	-11.024968511953	-11.0159862661587	-11.0187264670552	-11.0242669353483	-10.9660505652109	3556.41528593344	2623.34097802051	3096.96578413168	4117.6175651971	5874.10717080674	6949.09312583419	0.997525901353227	0.996646785020299	0.997161910256119	0.997864866978103	0.998502566098558	0.998740894869438	128	70319	105	83	58	34	17	8	0	0	0	0	0	0	70222	70244	70269	70293	70310	70319	120	120	120	120	120	120
F5_INSOMNIA	60_70	UKBB	E4_ADRENAL	-10.530587068552	4.32931146635545	-10.5338354228077	-10.5215516166796	-10.5241177434352	-10.5016591394346	2221.4397523802	1.0184965435634	2161.35799764872	2759.56068273594	3756.62465658383	5088.68443926087	0.99621769559103	2.13114463837213e-05	0.996111356200164	0.996957862422331	0.997764743394016	0.99835338468273	207	70436	169	125	79	47	26	11	1	1	0	0	0	0	70352	70396	70442	70474	70495	70510	121	121	122	122	122	122
F5_INSOMNIA	60_70	UKBB	E4_CA_MET	-12.6110574618946	3.99920351293996	-12.6016340206732	-12.6179819616566	-12.6134765740022	-12.6268468691013	4759.32321070257	1.03387887213712	4942.21343628448	5935.02215556475	7799.01558270208	16333.062846185	0.997885801021699	0.000109662046426292	0.997965559670653	0.998303681915999	0.998709568698477	0.999383167427946	553	48664	490	266	161	93	51	15	1	1	0	0	0	0	48671	48895	49000	49068	49110	49146	55	55	56	56	56	56
F5_INSOMNIA	60_70	UKBB	E4_DIABETES	2.01220523843562	1.43845622534092	1.00862181701291	2.06828295253019	2.17775118903908	2.47735328692519	0.737065228896968	0.730953189666124	1.01614987307934	0.730459295492571	0.726712535129742	1.01318753295904	0.00633298520135696	0.0490774283102277	0.320909025431961	0.00463327212321873	0.00272904692528217	0.0144808634847776	5970	66314	4590	3984	3063	2203	1431	597	5	6	4	3	2	1	67574	68180	69101	69961	70733	71567	115	114	116	117	118	119
F5_INSOMNIA	60_70	UKBB	E4_DM1	-12.56544605693	-12.5683888541468	-12.5568829611188	3.95487568743629	-12.5620933765764	-12.5688710959432	3959.90000794214	2863.48445372412	3243.18675858733	1.01897330586826	4006.10438272249	5945.69363814714	0.997468178852148	0.996497941097858	0.996910779809917	0.000103927007963655	0.997498047236652	0.998313316942423	485	62643	354	305	246	175	127	60	0	1	1	1	0	0	62664	62713	62772	62843	62891	62958	110	109	109	109	110	110
F5_INSOMNIA	60_70	UKBB	E4_DM1NOCOMP	-12.5905583501028	-12.5895543050795	-12.5815973194934	3.8787014944473	-12.5706465239647	-12.5984265447026	3915.97708339657	2909.79855485795	3158.65596761226	1.01900690693744	3826.6099958802	5998.02087744672	0.997434664555574	0.996547877979014	0.996821864802966	0.00014103021513324	0.997378905414519	0.998324100091596	506	62638	367	312	262	190	136	60	0	1	1	1	0	0	62667	62722	62772	62844	62898	62974	110	109	109	109	110	110
F5_INSOMNIA	60_70	UKBB	E4_DM1OPTH	-12.0207726897558	-12.007650882399	-11.9998954493317	-12.0151782104219	-12.0446624003655	-12.0914790475883	5856.36459388587	4912.1631390379	7311.49765470143	7983.35446601106	6719.90620715294	10873.7725166415	0.998362263474303	0.998049594559894	0.99869048347356	0.998799161228398	0.99856988405383	0.999112763997375	114	14101	89	69	37	33	23	15	0	0	0	0	0	0	14088	14108	14140	14144	14154	14162	38	38	38	38	38	38
F5_INSOMNIA	60_70	UKBB	E4_DM1_STRICT	-11.988991888176	-12.0016407133315	-11.9749098701536	-11.9853990148	-11.9656704269326	-12.0117149393176	4797.61408491613	3336.74184999748	3589.46124583141	4089.49848736647	4575.56554568583	6348.06411773641	0.998006129421451	0.997130163610915	0.997338158201282	0.997661583402355	0.997913435461486	0.998490255296405	210	62622	147	132	110	90	58	26	0	0	0	0	0	0	62576	62591	62613	62633	62665	62697	109	109	109	109	109	109
F5_INSOMNIA	60_70	UKBB	E4_DM2	2.01828197669473	1.44178268932982	1.01981207127284	1.38807333871714	2.18644292407183	3.18540907276749	0.736679934377412	0.73083120293003	1.01606938738068	1.01653421030924	0.726547198883455	0.725982818898553	0.00614952972937222	0.0485185259492972	0.315531196280563	0.172097227773601	0.00261797700749231	1.14545296257102e-05	5888	66264	4539	3924	3010	2147	1403	584	4	5	4	3	3	2	67493	68108	69022	69885	70629	71448	116	115	116	117	117	118
F5_INSOMNIA	60_70	UKBB	E4_DM2NEU	4.6955898144957	-13.0153634083382	-13.0277359091886	-13.0130730444302	-13.0422185654137	-13.0002207750374	1.08153394998751	5871.47436703179	6851.39076925148	8772.43924649387	9853.20506814735	15814.2818925008	1.41447672760642e-05	0.998231321749392	0.998482844807654	0.998816415141663	0.998943878492198	0.999344094512437	224	14343	189	135	91	57	31	10	1	0	0	0	0	0	14338	14392	14436	14470	14496	14517	39	40	40	40	40	40
F5_INSOMNIA	60_70	UKBB	E4_DM2NOCOMP	1.27581495657153	1.39355992857759	0.995436951481311	1.39855861808279	2.21867962688355	3.30757974165939	1.0212929590529	0.730776105510929	1.0159688014551	1.01620599982431	0.726329247943996	0.726541475264354	0.211586277853179	0.0565259222882641	0.32718936190429	0.168742690455059	0.0022532538582023	5.30122735226936e-06	6073	66570	4760	4094	3077	2125	1345	548	3	5	4	3	3	2	67764	68430	69447	70399	71179	71976	116	114	115	116	116	117
F5_INSOMNIA	60_70	UKBB	E4_DM2OPTH	-14.020202849838	-14.0126340117636	-14.0138669011042	-14.0100955831091	-14.0076681030814	-14.0078503455231	7534.16792966725	6238.57519840146	7892.25093520065	10223.9808278581	10174.4890478402	15561.6044712652	0.998515231271538	0.998207851219623	0.998583237880596	0.99890664549837	0.998901517459103	0.999281780613818	538	14137	444	337	214	123	77	34	0	0	0	0	0	0	14194	14301	14424	14515	14561	14604	37	37	37	37	37	37
F5_INSOMNIA	60_70	UKBB	E4_DM2PERIPH	-10.9050294182812	-10.927534468452	-10.903640019296	-10.9024911108033	-10.8663041605943	-10.8625158752735	3134.80293633071	2644.18301189801	3212.61625032771	4117.12754398588	4878.79593739588	8160.84059710259	0.99722440700872	0.996702616202233	0.997291979916857	0.997887138770408	0.998222912114833	0.998937973233762	149	62504	131	86	53	34	16	6	0	0	0	0	0	0	62413	62458	62491	62510	62528	62538	109	109	109	109	109	109
F5_INSOMNIA	60_70	UKBB	E4_DM2REN	-11.7889076292288	5.33677670249445	-11.6124000489543	-11.5940219466956	-11.5521668150166	-11.738617670964	6002.80994769964	1.10092977704971	4800.77517526623	6822.9180228036	7433.52031122283	33085.1801236341	0.998433036957425	1.2501581190834e-06	0.998070031330442	0.998644174438854	0.998760036772689	0.999716910665944	111	14211	90	68	47	30	13	4	1	1	0	0	0	0	14193	14215	14236	14253	14270	14279	38	38	39	39	39	39
F5_INSOMNIA	60_70	UKBB	E4_DM2_STRICT	2.01590263436032	1.43525487902044	1.04120263493215	1.43237358984119	2.25548370639798	3.32754649446714	0.736519465554001	0.730543329316108	1.01589283555988	1.01611638015909	0.726073113094164	0.726072524663602	0.00619897916637342	0.0494558820355635	0.305403840034775	0.158641562563655	0.00189371362977831	4.58484599576983e-06	5887	67081	4622	3970	2976	2061	1296	534	4	5	4	3	3	2	68225	68877	69871	70786	71551	72313	117	116	117	118	118	119
F5_INSOMNIA	60_70	UKBB	E4_DMNAS	-13.1863988581121	-13.190705671178	-13.1819052602779	3.60734695793568	-13.1628368405304	-13.1705534452033	3934.50426610663	2896.61386585015	3443.98737117055	1.01732011355961	4606.39564415669	9023.89694497282	0.997325913595845	0.996366576798656	0.996946094199726	0.000391228588276549	0.997720037354575	0.998835472348106	822	63048	662	543	387	269	155	54	1	1	1	1	0	0	63097	63216	63372	63490	63604	63705	110	110	110	110	111	111
F5_INSOMNIA	60_70	UKBB	E4_DMNASNOCOMP	-13.1897839098278	-13.1914301801623	-13.1835838471558	3.65906528170688	-13.1647858549617	-13.174128769954	4010.3023010577	2946.48871331886	3519.15356186125	1.01728521615668	4673.869022116	8941.2318553763	0.997375782377871	0.996427882697225	0.997010942200038	0.000322041839951312	0.997752618774496	0.998824386805498	788	63017	636	520	369	257	148	53	1	1	1	1	0	0	63058	63174	63325	63437	63546	63641	110	110	110	110	111	111
F5_INSOMNIA	60_70	UKBB	E4_ENDOGLAND	3.42315187414851	4.00635426102817	-11.8270075184895	-11.8190388430866	-11.7772412779273	-11.7516498852688	1.02079789375505	0.606216092228616	1868.69772063931	2226.23679080255	2152.49639707321	3419.45374163597	0.000798229311555898	3.87476432168934e-11	0.994950213939678	0.99576406950208	0.995634449324786	0.997257912444955	839	71035	652	507	381	261	177	76	4	3	0	0	0	0	71093	71238	71364	71484	71568	71669	125	126	129	129	129	129
F5_INSOMNIA	60_70	UKBB	E4_ENDOMETPOSTOP	4.23830044478229	-12.5751499036235	-12.5744163014211	-12.574889483407	-12.5607643407971	-12.5571966103895	1.03758060049663	3176.35591397894	3910.77002693431	4758.46176648464	5148.44649041518	8714.76825993272	4.4116407115703e-05	0.996841194116941	0.997434542232958	0.997891482796962	0.998053387557621	0.998850320566589	476	48239	367	312	211	155	94	37	1	0	0	0	0	0	48294	48349	48450	48506	48567	48624	53	54	54	54	54	54
F5_INSOMNIA	60_70	UKBB	E4_ENDONUTRMET	2.20830412245954	1.44695046541861	0.623052602330548	2.07355065319866	1.03598312736215	2.03365357260328	0.441664098993357	0.45981589439814	0.737811911875616	0.459504225888908	0.734898673828067	0.733789450143991	5.73413379487515e-07	0.00165065607612769	0.39841244029623	6.40430601361271e-06	0.158629704938791	0.00558089241303262	20961	51203	16140	13729	10472	7503	5102	2230	19	12	8	8	4	2	55939	58350	61607	64576	66977	69849	66	73	77	77	81	83
F5_INSOMNIA	60_70	UKBB	E4_FE_DEF	-11.0154887111242	-10.9976747324973	-11.0630611215887	-11.0692420903216	-11.0707035301948	-11.0919253463259	2943.25626760693	2503.13547606329	3116.65505039048	4999.21358287389	4384.87438031017	5309.64519370492	0.997013828544033	0.996494457960021	0.997167788226626	0.998233328102402	0.997985544562148	0.998333208863564	146	61723	115	88	54	33	24	12	0	0	0	0	0	0	61652	61679	61713	61734	61743	61755	102	102	102	102	102	102
F5_INSOMNIA	60_70	UKBB	E4_FE_DEF_ADVERSE	-11.0105117104347	-10.9966001974313	-11.0459226910218	-11.0467483225588	-11.0505812234629	-11.0667055863164	2978.57975185513	2524.87278318837	3111.88889880923	5018.56015686776	4480.70274794017	5235.00447824752	0.99705057509796	0.996524977480563	0.997167844690425	0.998243714822471	0.998032210636619	0.998313287603432	146	71652	115	88	54	33	24	12	0	0	0	0	0	0	71552	71579	71613	71634	71643	71655	131	131	131	131	131	131
F5_INSOMNIA	60_70	UKBB	E4_FLUIDELECTRO	3.91659162733045	1.98877851103665	3.6349965285801	3.11274025281183	-11.197362981563	4.69477473332147	0.507588919519366	1.02484869296477	0.618095717553578	1.02404337069744	1487.69034426957	1.02082519125882	1.19971452076028e-14	0.0523118911936335	4.0789239466508e-09	0.00236847985942175	0.993994638249288	4.2452442378368e-06	2742	52859	2434	1476	865	481	252	76	8	4	5	2	1	1	53080	54038	54649	55033	55262	55438	79	83	82	85	86	86
F5_INSOMNIA	60_70	UKBB	E4_FLUIDOVER	4.8232915829418	-11.0042313388379	-11.00357289887	-11.0194397521691	-11.0080236956049	-11.0279504473408	1.04440574012478	2424.66285145472	3297.01369483601	4857.08034239094	6948.38229034569	26278.313986539	3.87052741258392e-06	0.996378846592193	0.997337116116647	0.998189811021305	0.998735946280648	0.999665159981517	344	48635	313	159	87	37	14	2	1	0	0	0	0	0	48609	48763	48835	48885	48908	48920	56	57	57	57	57	57
F5_INSOMNIA	60_70	UKBB	E4_GILBERT	-11.9488089893685	-11.9613448986674	-11.9602170888227	-11.9306430622471	-11.9701100294959	-12.0120592507924	6587.84839026824	4825.49508147569	5455.23927514134	6546.64948443368	8512.05052782848	10957.4529629263	0.998552825684421	0.998022221039175	0.998250697277845	0.998545932441735	0.998877971552851	0.999125322761372	139	47932	111	87	65	47	21	12	0	0	0	0	0	0	47909	47933	47955	47973	47999	48008	51	51	51	51	51	51
F5_INSOMNIA	60_70	UKBB	E4_GLUCOPANCREAS	-12.2022739504158	-12.2069608801478	3.57120046014503	-12.2050854442135	-12.2061091016166	-12.1771403492203	2922.28082741553	2177.47776055569	1.01763312706852	3117.48853862948	3825.71491447524	6104.8640876963	0.996668363420714	0.995527075049148	0.00044925374265138	0.996876259770837	0.997454319076524	0.99840849104959	597	71361	473	359	261	190	116	41	0	1	1	0	0	0	71353	71467	71565	71636	71710	71785	132	131	131	132	132	132
F5_INSOMNIA	60_70	UKBB	E4_GOITREMULTINOD	-11.0312243101854	-11.0356428422798	-11.0360785036375	-11.0412503048409	-11.0374082424737	-11.0272394140787	3201.96133568547	2384.56182048864	2560.63409144324	3164.25861700506	3404.4136075368	4593.16392599168	0.997251176628954	0.996307439993639	0.996561207468653	0.997215895936674	0.997413192633051	0.998084445544198	157	64490	112	91	82	57	40	18	0	0	0	0	0	0	64425	64446	64455	64480	64497	64519	110	110	110	110	110	110
F5_INSOMNIA	60_70	UKBB	E4_GOITRENAS	-11.0404729127783	-11.0358666051221	-11.0343499443018	-11.0297742280704	-11.0387756812779	-11.0528129930456	3612.17649565815	2557.79594371368	3034.596907168	3614.13786927893	3189.74944384164	4459.68237821188	0.997561301565385	0.996557457884278	0.997098752049353	0.997564986942074	0.997238763965457	0.998022536345745	115	64478	83	77	58	41	33	19	0	0	0	0	0	0	64400	64406	64425	64442	64450	64464	110	110	110	110	110	110
F5_INSOMNIA	60_70	UKBB	E4_GOITRENOD	-11.0680064483538	-11.0646776180907	4.78985516145643	-11.0785107498851	-11.0829738851659	-11.101658138249	3327.45334359186	2423.10515232373	1.02348085277849	3198.02720831321	3122.59725214358	5179.35235693064	0.997346025843881	0.996356615084164	2.86923084665878e-06	0.997235997560737	0.997168089743754	0.998289779448334	156	64493	116	97	79	60	45	21	1	1	1	0	0	0	64422	64441	64459	64478	64493	64517	110	110	110	111	111	111
F5_INSOMNIA	60_70	UKBB	E4_HYPERCHOL	-14.5572734100887	1.84256829533467	0.788855123922656	1.87216623522026	-14.5503321616195	2.28071976319904	2449.1513952824	0.547728323647163	1.02450981627199	0.741294359190876	2683.90799692455	1.02040968708108	0.995257559278191	0.000768163524062521	0.441309987360279	0.0115521659084928	0.995674431265417	0.0254106511351826	10351	56323	8473	7176	5170	3499	2249	961	6	6	3	3	1	1	58130	59427	61433	63104	64354	65642	65	65	68	68	70	70
F5_INSOMNIA	60_70	UKBB	E4_HYPERKALAEMIA	-11.6162440747471	3.95827414008976	-11.6062833011043	-11.6079460126964	-11.6033078021829	-11.6170127969624	3028.01531492326	1.03346289649858	3152.71034716267	4759.58894852858	4610.94904338231	9998.71887870663	0.996939117506294	0.000128087214755866	0.997062700877169	0.998054077395174	0.997992150793431	0.999072977930431	501	48587	455	257	151	73	39	11	1	1	0	0	0	0	48579	48777	48883	48961	48995	49023	53	53	54	54	54	54
F5_INSOMNIA	60_70	UKBB	E4_HYPERLIPNAS	-14.1486393082528	-14.141630323191	2.66858127542896	-14.1400282869183	-14.1479202155446	-14.1357458696504	5015.94087050756	3777.60934202762	1.02924988663122	5597.2725764975	6064.77883178791	9950.1971341773	0.99774938218339	0.9970130944935	0.00952136662796804	0.997984357898402	0.998138696037886	0.998866485815419	1724	49698	1416	1178	822	527	323	131	1	1	1	0	0	0	49951	50189	50545	50840	51044	51236	54	54	54	55	55	55
F5_INSOMNIA	60_70	UKBB	E4_HYPEROSMHNAT	-10.9917464486644	-10.9959432265349	-10.9880916452914	-10.9927160589767	-10.9831563041844	-10.9401645563706	3688.82828404894	3102.96103552807	4142.77267851511	5332.3983518046	7859.60205311256	25822.3523939544	0.997622515570198	0.997172547489665	0.997883731723343	0.998355165605849	0.998885021412961	0.999661959995051	160	48203	144	75	42	25	11	2	0	0	0	0	0	0	48165	48234	48267	48284	48298	48307	54	54	54	54	54	54
F5_INSOMNIA	60_70	UKBB	E4_HYPERPARA	-12.0428149683575	-12.0430548385958	-12.0632282684909	-12.0571970344732	-12.0617447456696	-12.050404867706	3895.04913378805	2803.29159458771	3192.53134317234	3885.74425634031	4255.11608775457	7930.03702991394	0.997533083539429	0.996572265981134	0.996985138233452	0.997524223086195	0.997738283322445	0.998787543077196	291	70551	238	202	156	98	58	18	0	0	0	0	0	0	70484	70520	70566	70624	70664	70704	120	120	120	120	120	120
F5_INSOMNIA	60_70	UKBB	E4_HYPERPIT	5.22964781415068	5.21906464577106	-10.4414513839169	-10.4717103748231	-10.3637221335798	-10.293070397551	1.02127498189569	1.01961206313466	2926.47656816492	3694.44193172321	3045.32111858812	4019.09506378072	3.04395654825609e-07	3.07686664586505e-07	0.997153213093735	0.997738439255532	0.997284674554999	0.997956586533685	118	70398	93	53	42	28	20	7	2	1	0	0	0	0	70299	70339	70350	70364	70372	70385	122	123	124	124	124	124
F5_INSOMNIA	60_70	UKBB	E4_HYPOGLYC	-11.6184410276351	3.76025567499062	-11.6381733396775	-11.6360115763851	-11.6243981785743	-11.5777736224423	2754.04157546471	1.01605871431619	3088.5736153217	3885.82704882309	4067.14418723758	6287.23849270158	0.996633984286286	0.000214899495198941	0.996993467533772	0.997610758277595	0.997719550923023	0.998530718754878	384	71251	316	215	129	84	51	26	1	1	0	0	0	0	71188	71289	71375	71420	71453	71478	130	130	131	131	131	131
F5_INSOMNIA	60_70	UKBB	E4_HYPOKALAEMIA	3.56930624737701	-13.2211659384896	-13.2294440242649	-13.227591052268	-13.2319320334784	-13.2512380970605	1.03386180620464	3752.67204112904	5376.48315243379	7027.08859331877	8357.62792728098	14446.0740796504	0.000555619902816361	0.997188951701764	0.998036716905075	0.998498085757095	0.998736776755268	0.999268108639887	858	49443	758	470	243	133	72	24	1	0	0	0	0	0	49482	49770	49997	50107	50168	50216	60	61	61	61	61	61
F5_INSOMNIA	60_70	UKBB	E4_HYPOOSMNAT	4.35370903532563	-12.6241502740404	4.64224121442594	4.16261553657475	-12.5712925612529	5.6278149059135	0.631051545018843	2476.93083034471	0.622712791561632	1.02742337136392	5160.86475090536	1.02583080170454	5.23205804304305e-12	0.995933446802168	8.99583401490472e-14	5.08882622885671e-05	0.998056443869635	4.10894046065794e-08	1038	49973	933	575	317	175	86	29	5	3	5	2	1	1	50007	50365	50623	50765	50854	50911	66	68	66	69	70	70
F5_INSOMNIA	60_70	UKBB	E4_HYTHYNAS	2.47605488261756	-14.2005330643743	-14.2019986150216	-14.2024019866206	1.73159862537429	2.63796872430086	0.738951289776129	2114.04202521218	2421.92337470431	2876.87661399555	1.01579037322841	1.01503618658544	0.000805875718128049	0.994640456175593	0.995321284477643	0.996061064563054	0.0882539213153445	0.00935253810660532	4354	67194	3308	2913	2276	1594	1075	518	3	1	1	1	2	1	68123	68518	69155	69837	70356	70913	114	116	116	116	115	116
F5_INSOMNIA	60_70	UKBB	E4_HYTHY_AI_EXCL	-12.3039386416765	-12.2947362633267	3.38267136590515	-12.2947732817851	-12.2684094967821	-12.2705556874578	2835.13142122263	2170.57050799256	1.01675798768241	2982.08252221423	2851.94451994883	4612.98148227234	0.996537341517942	0.995480576304082	0.000878119259238473	0.996710425712346	0.99656769468546	0.997877625256574	622	71278	492	402	309	220	148	58	0	1	1	0	0	0	71280	71370	71463	71552	71624	71714	128	127	127	128	128	128
F5_INSOMNIA	60_70	UKBB	E4_HYTHY_AI_STRICT	2.59346004442026	-14.2254327411775	-14.23045858744	-14.2316754556166	1.81699329180474	2.71349826666183	0.747150243660403	2253.21741672134	2578.97326415612	3053.88250428424	1.01921908002186	1.01786961108079	0.000518261608813714	0.994962679735296	0.995597393062977	0.996281719089189	0.0746301277534651	0.007679157800756	4179	58304	3182	2806	2189	1541	1032	494	3	1	1	1	2	1	59199	59575	60192	60840	61349	61887	99	101	101	101	100	101
F5_INSOMNIA	60_70	UKBB	E4_IRON_MET	-11.9620297542726	-11.9973050733684	-11.9868072426989	-11.9779406835431	-11.9549139257636	-11.9684280202371	5282.81585914166	3725.75130206506	3863.69674616337	4522.62105382287	5098.98801067329	8694.85096758507	0.998193328907276	0.997430733516464	0.997524631533417	0.997886844231416	0.998129308700439	0.998901715399791	232	47945	174	163	132	97	61	24	0	0	0	0	0	0	47952	47963	47994	48029	48065	48102	51	51	51	51	51	51
F5_INSOMNIA	60_70	UKBB	E4_LIPOPROT	-14.5005751120358	1.73987269322099	0.684167291474434	1.77476781828282	-14.498898363759	2.18296768482688	2252.94098068349	0.545698173022738	1.02338747543295	0.739761531320193	2505.6514422179	1.01956639826191	0.994864621300293	0.00143090923720444	0.503794052638135	0.0164350658498787	0.995383083855904	0.0322680252743302	11156	57062	9121	7714	5562	3745	2419	1032	6	6	3	3	1	1	59024	60431	62583	64400	65726	67113	67	67	70	70	72	72
F5_INSOMNIA	60_70	UKBB	E4_LIPOPROTNAS	-12.05664632587	-12.044195309984	4.95776800681176	-12.0571156391198	-12.0738752042536	-12.1455310504532	5590.16768752525	4164.04572531349	1.032473809581	7184.22411636899	8441.39893023607	42686.2931389971	0.99827915636198	0.997692180941447	1.57218878885126e-06	0.998660929594569	0.998858772650195	0.999772977907789	179	48085	149	120	80	42	26	4	1	1	1	0	0	0	48062	48091	48131	48169	48185	48207	52	52	52	53	53	53
F5_INSOMNIA	60_70	UKBB	E4_METABO	3.93852109711051	-12.6574254863382	-12.6492999502576	-12.6589438178005	-12.6409338889329	-12.6359224140793	1.03737727918085	2952.03325527504	3600.23724510759	4470.70051753254	4782.96785100577	7248.00510097542	0.00014668592504942	0.996578922878774	0.997196667973948	0.99774076516825	0.99789126865231	0.998608996246807	677	48470	529	415	277	195	121	53	1	0	0	0	0	0	48564	48678	48816	48898	48972	49040	53	54	54	54	54	54
F5_INSOMNIA	60_70	UKBB	E4_METABOLIA	2.36892976707656	1.97530470579448	1.47266753995536	1.87784095403375	-14.3801595249831	1.86377260940828	0.462005596256601	0.426960606238884	0.610087914670972	0.610169550833789	2014.25643985819	1.01596348756219	2.93628235191841e-07	3.72016853129131e-06	0.0157844745048753	0.00208694153426695	0.994303798873278	0.0665816191431234	14494	61048	11874	9550	6771	4556	2940	1255	16	11	6	4	1	1	63567	65891	68670	70885	72501	74186	85	90	95	97	100	100
F5_INSOMNIA	60_70	UKBB	E4_MG_MET	4.45479450603377	-11.1166822954805	5.36359282006527	-11.0507676152281	-11.0382515784488	-11.0535281575635	1.04533643013296	2226.20553713777	1.03425198522528	4623.75590953614	6819.11456971203	15751.27251848	2.0297824908578e-05	0.996015735222708	2.14901149996196e-07	0.998093059269653	0.998708447177936	0.999440080874412	339	48528	310	188	76	37	16	5	1	0	1	0	0	0	48500	48622	48734	48773	48794	48805	56	57	56	57	57	57
F5_INSOMNIA	60_70	UKBB	E4_MINERAL_MET	3.25085142505907	2.96249148189384	3.3524746401669	-12.1478987829923	-12.1190389697382	-12.1228811157962	1.04179662376584	1.03410271845876	1.02950244655287	2787.29777171348	3292.47438826228	5857.50712587751	0.00180588398154727	0.00417280321205585	0.00112833559581998	0.996522585315916	0.997063129090549	0.998348674178006	1216	49473	1029	664	421	273	162	62	2	1	1	0	0	0	49598	49963	50206	50354	50465	50565	60	61	61	62	62	62
F5_INSOMNIA	60_70	UKBB	E4_NONTOXIC_THYROID	-11.6574353606616	-11.6475679455252	3.80320083525189	-11.6556426250707	-11.6473465251128	-11.6510488340566	2791.77220758286	1993.28601522052	1.0207117817793	2697.21676605335	2596.05162585143	3680.40606200526	0.996668331091576	0.995337667712428	0.000194520687470257	0.99655206490282	0.996420253473919	0.99747414380422	405	71381	292	251	210	152	115	57	1	1	1	0	0	0	71366	71407	71448	71506	71543	71601	127	127	127	128	128	128
F5_INSOMNIA	60_70	UKBB	E4_NUTRIDEF	1.19086942044366	1.64031276793788	0.823413409425581	-14.4971094819848	-14.500659279508	-14.5022956872758	1.02093057100653	0.606157883913349	1.01692512659641	2541.23973934487	2596.86496471207	4653.48598130969	0.243430591365318	0.00680822902315184	0.418107454273708	0.995448301506718	0.995544707871481	0.997513447092914	8136	67034	6053	5304	4077	2949	2001	832	5	4	1	0	0	0	68998	69747	70974	72102	73050	74219	114	115	118	119	119	119
F5_INSOMNIA	60_70	UKBB	E4_OBESITY	1.38257492755861	1.41946575599726	0.989156997679264	-14.48102980864	-14.4839476135179	-14.4807347029302	1.02178214217829	0.73124477429683	1.01708488399195	2720.32690984516	2760.50197693984	5060.09083055857	0.176023213311189	0.0522384338106551	0.330781357179302	0.995752666527546	0.995813636341167	0.997716653857605	6918	67500	5139	4533	3521	2550	1741	718	4	3	1	0	0	0	69158	69764	70776	71747	72556	73579	117	118	120	121	121	121
F5_INSOMNIA	60_70	UKBB	E4_OBESITYNAS	1.46955448291015	1.55642271025526	1.21228107427862	-13.4799644621251	-13.4897523333322	-13.4976178587451	1.02135045934007	0.730879751935774	1.01703131887589	1970.71322274984	2130.2928463939	4322.0181733364	0.150197362036722	0.0332113003217604	0.233269055555686	0.994542396361565	0.994947552303677	0.997508218855355	6015	67682	4650	3975	2917	1921	1181	418	4	3	1	0	0	0	68926	69601	70659	71655	72395	73158	117	118	120	121	121	121
F5_INSOMNIA	60_70	UKBB	E4_OBESITY_HYPER	1.38176778255642	1.41832716227943	0.98981970066265	-14.4807111031948	-14.4834690386573	-14.4807100567608	1.02177711612735	0.731224480763477	1.0170869558774	2720.63362563131	2759.23218625398	5059.88505209212	0.176273547124059	0.0524209762735817	0.330458466578943	0.99575323882014	0.995811848193523	0.997716564883752	6921	67497	5140	4533	3520	2550	1744	719	4	3	1	0	0	0	69157	69764	70777	71747	72553	73578	117	118	120	121	121	121
F5_INSOMNIA	60_70	UKBB	E4_PARATHYRO	-11.6705663241247	3.76757850449416	-11.6793718598775	-11.6650985292339	-11.6488645701655	-11.6417575897573	3193.39919095111	1.01866648809101	2563.70714779359	3058.93682248872	3084.5525100712	5866.75348873734	0.997084065160336	0.000216843389411752	0.996365123738384	0.996957315564775	0.996986782663582	0.998416709929391	314	70571	254	219	171	110	71	23	1	1	0	0	0	0	70510	70545	70593	70654	70693	70741	120	120	121	121	121	121
F5_INSOMNIA	60_70	UKBB	E4_PCOS_BROAD_EXCLUSIONS	4.00419857143565	4.35125174709553	-11.5565006251359	-11.5531420952257	-11.5444040219654	-11.551203212009	1.01980830192342	0.73048608782427	2414.79316335615	3003.29767213321	2840.84115168184	4499.20497008923	8.62185464290534e-05	2.57456942522337e-09	0.996181570178118	0.996930690201888	0.996757623573719	0.99795152329406	433	71415	346	236	176	112	78	28	3	2	0	0	0	0	71373	71483	71543	71607	71641	71691	126	127	129	129	129	129
F5_INSOMNIA	60_70	UKBB	E4_PCOS_CONCORTIUM	-12.009663787002	-12.0065358273188	-12.0133736448245	-12.0167755109838	-12.0150804762977	-12.0129406515504	9783.25249505699	7172.84330964587	6443.55452327274	4925.64318210243	3879.69788732519	3571.96516903833	0.999020538117128	0.998664431289215	0.998512423575112	0.998053454181439	0.997529026186252	0.997316625063897	207	37608	34	27	39	63	88	128	0	0	0	0	0	0	37706	37713	37701	37677	37652	37612	75	75	75	75	75	75
F5_INSOMNIA	60_70	UKBB	E4_PCOS_CONSORTIUM_EXCLUSIONS	3.62900628048941	-12.6277780180478	-12.6115683873229	-12.6427605144561	2.67950458022964	3.45977736583208	0.738660209857431	1786.04050588539	1981.20076011942	2427.89349159167	1.01820577305073	1.02223739962857	8.97126903541689e-07	0.994358792456394	0.994921005508908	0.995845197547984	0.00849852611546013	0.000713042363413148	1695	69820	1121	928	745	563	481	304	2	0	0	1	1	1	70270	70463	70646	70828	70910	71087	122	124	124	123	123	123
F5_INSOMNIA	60_70	UKBB	E4_PHOS_MET	-11.9849871901811	-11.9764079564257	-11.9565825955753	-11.9853329906062	-12.0152083175112	-11.9043626529208	4714.01180794689	4575.62175805824	7002.4536623845	8572.66999081044	9900.98548523825	55027.4960474017	0.997971446333166	0.997911588720288	0.998637624970147	0.998884488841378	0.999031738116105	0.999827389800097	237	48215	209	125	55	29	16	3	0	0	0	0	0	0	48192	48276	48346	48372	48385	48398	51	51	51	51	51	51
F5_INSOMNIA	60_70	UKBB	E4_PLASMAPROT	-10.9921507566106	-11.0236350079336	-10.9846682620508	-11.0103209972798	-11.0581785518326	-10.9405507197574	4312.96432207059	3911.75099591104	5597.5664239488	7762.20568279372	7367.22220527571	14302.7972979333	0.997966489581409	0.997751498869907	0.998434231785269	0.99886823893281	0.998802378104232	0.999389679132489	129	48018	111	60	31	18	9	5	0	0	0	0	0	0	47984	48035	48064	48077	48086	48090	52	52	52	52	52	52
F5_INSOMNIA	60_70	UKBB	E4_PLASMAPROT_ADVERSE	-9.99602128186541	-10.0252672682285	-9.99370271252455	-10.006397409565	-10.0538029374936	-9.94714385420468	2275.264204034	1993.83052903849	2846.64955055919	3973.29282256464	3602.39855700489	7464.45656323506	0.99649462889666	0.995988138335021	0.997198880797054	0.997990598247017	0.997773215928009	0.998936738382882	129	71648	111	60	31	18	9	5	0	0	0	0	0	0	71535	71586	71615	71628	71637	71641	131	131	131	131	131	131
F5_INSOMNIA	60_70	UKBB	E4_PORBILIR	-11.9561176658073	-11.9605977531734	-11.9714184045765	-11.9447923182512	-11.9753529900952	-12.0113484217491	6233.1560458175	4506.81288598755	5192.0488128838	6224.35846953569	8058.41178515269	10572.6857730203	0.998469540025512	0.997882502485829	0.998160302070203	0.998468828623921	0.998814289217423	0.999093544667425	164	47948	130	98	74	52	24	15	0	0	0	0	0	0	47931	47963	47987	48009	48037	48046	51	51	51	51	51	51
F5_INSOMNIA	60_70	UKBB	E4_THYROID	2.44421374080384	-13.1774949345616	1.32794988409496	1.66242755406098	1.66061780127743	2.57469515338216	0.738733795253968	1248.1304317535	1.01856047679505	1.018485176575	1.01568460412673	1.01508870897423	0.000937459683592788	0.991576261450882	0.192318278796042	0.102625772067783	0.102054522652283	0.0111991114573964	4670	67405	3504	3073	2433	1737	1190	571	4	2	2	2	2	1	68452	68883	69523	70219	70766	71385	115	117	117	117	117	118
F5_INSOMNIA	60_70	UKBB	E4_THYROIDNASOTH	-11.0345523983898	-11.0286349962304	-11.0273402023637	-11.0373451754479	-11.0193163778803	-11.0355393723405	2767.40529135134	2342.90703525189	2637.6227549362	3484.60294421042	3539.51599313109	9508.96390028211	0.996818581039789	0.996244176588795	0.996664223931878	0.997472735711054	0.997516008340381	0.99907402272202	173	64589	142	100	75	53	29	11	0	0	0	0	0	0	64510	64552	64577	64599	64623	64641	110	110	110	110	110	110
F5_INSOMNIA	60_70	UKBB	E4_THYROID_CTRL_EXCLUSION	2.28799476713344	1.22342854628062	0.798700692153606	1.81278486646129	1.12681378598127	2.07281986184274	0.61836092248068	0.735841710419322	1.02037707113392	0.735451616828612	1.01718959210871	1.01702905792392	0.000215517935565772	0.0963875991226511	0.433773623661653	0.0137067006200781	0.26796044951227	0.0415386611338787	8854	61106	6712	5828	4510	3254	2230	1033	7	5	3	3	2	1	63138	64022	65340	66596	67620	68817	103	105	107	107	108	109
F5_INSOMNIA	60_70	UKBB	E4_THYTOXGOITDIF	-11.029984080344	-11.0221057446097	-11.0333115905987	-11.0333531213973	-11.032624360949	-11.0553618934362	3547.34817348715	2464.11980284106	2647.3448022084	3079.26708250146	3155.27416414163	6838.60999898727	0.997519093307943	0.996431042571591	0.996674674383049	0.99714109785335	0.997210149658068	0.998710132800666	139	64459	100	89	79	62	38	15	0	0	0	0	0	0	64388	64399	64409	64426	64450	64473	110	110	110	110	110	110
F5_INSOMNIA	60_70	UKBB	E4_THYTOXNAS	-12.6517200294622	-12.6441968460243	3.79605503356397	-12.6490601615813	-12.6306162649355	-12.6203344146025	4032.78341990858	3120.82219520319	1.01995962823802	4453.73434106818	4228.11691535247	6795.51407873123	0.997496866439556	0.996767332063394	0.000197831266253832	0.997733929446448	0.997616490053577	0.998518204204047	430	64767	339	278	203	144	100	40	0	1	1	0	0	0	64746	64807	64882	64941	64985	65045	112	111	111	112	112	112
F5_INSOMNIA	60_70	UKBB	E4_VIT_B_DEF	-13.013602410608	-13.0115176765609	-13.0149711613194	-12.9962127592488	-13.056032933226	-13.0687325597549	4235.24209759316	3126.90353653208	3781.10763335189	4839.93269986862	5205.96838486589	8145.67853273494	0.997548348862797	0.996679891469181	0.997253602634482	0.997857518752567	0.997998989733951	0.99871989357014	595	62280	469	388	275	187	118	50	0	0	0	0	0	0	62305	62386	62499	62587	62656	62724	101	101	101	101	101	101
F5_INSOMNIA	60_70	UKBB	E4_VIT_DEF	2.79115401914832	2.22555486603021	-13.185231746267	-13.1930926776893	-13.2174137188563	-13.2227469092925	1.02154493341883	1.01794264641586	2721.97114094104	3363.01573166287	3828.27041243609	6392.8135452752	0.00628963110244916	0.0287917351276286	0.996135061264649	0.996869911176066	0.99724524439185	0.998349675301339	1467	63315	1136	927	653	450	282	114	2	1	0	0	0	0	63540	63749	64023	64226	64394	64562	104	105	106	106	106	106
F5_INSOMNIA	60_70	UKBB	E4_VIT_D_DEF	3.29714086814217	2.77409724253769	-12.240427680957	-12.2669704648589	-12.2691035228249	-12.2716332906597	1.02246897092396	1.01835655231637	2293.61971555135	2867.03669821532	3439.27393295651	6279.2790536002	0.00126111124022968	0.00644784839879975	0.995741926249126	0.996586162819313	0.997153670308488	0.998440690336872	871	62662	675	544	373	245	148	56	2	1	0	0	0	0	62753	62884	63055	63183	63280	63372	103	104	105	105	105	105
F5_INSOMNIA	60_70	UKBB	E4_VOLUME	3.33742368373083	3.66622923113876	3.47038914340514	-12.5439194109986	-12.4925761041773	-12.4940366962372	1.03699001846408	0.74905876200512	1.03017002133167	3874.24513629556	3968.14986586654	7638.76166893507	0.00128918744181699	9.85819899082596e-07	0.00075508851287276	0.997416636843835	0.997488094585671	0.998694972435416	1346	50098	1172	683	404	251	159	50	4	3	1	0	0	0	50206	50695	50974	51127	51219	51328	62	63	65	66	66	66
F5_INSOMNIA	60_70	UKBB	F5_ADO	3.1036078470858	3.55370229500046	-13.3046799580089	-13.3057078603759	-13.2887336131861	2.96116873101718	0.747545463816537	0.463563050225822	2116.32653577002	2379.23113870544	2316.33091029067	1.01921684123679	3.29969645531221e-05	1.77359835684053e-14	0.994983983510946	0.995537901567809	0.995422580955989	0.00366857492556897	3568	65563	2364	2065	1734	1386	1055	545	8	6	0	0	0	1	66666	66965	67296	67644	67975	68485	93	95	101	101	101	100
F5_INSOMNIA	60_70	UKBB	F5_ALCOHOL	2.8354261488818	2.20275108660723	-12.7373746061917	2.6771247332495	-12.7071175707829	3.96662937525589	1.02442682544635	1.01979148553919	1962.64596283226	1.01793849200923	2277.46535643033	1.01629912826656	0.005643310554636	0.0307725573830531	0.994821845919	0.00853980696591731	0.995548226325933	9.50023406377228e-05	1712	67301	1267	1098	884	651	457	188	3	2	1	1	0	1	67630	67799	68013	68246	68440	68709	113	114	115	115	116	115
F5_INSOMNIA	60_70	UKBB	F5_ALCOHOLAC	-8.18988138133192	-8.19417867786857	4.0566663030511	-8.18859947448042	-8.19614662234681	5.35943098265956	548.764638986262	383.679179728035	1.02121827015641	509.906554151683	517.264253857686	1.01566737503188	0.988092641405858	0.982960994442925	7.11582985327246e-05	0.987187306718309	0.987357902346611	1.31489318097645e-07	373	66590	267	243	193	139	98	46	1	1	1	0	0	1	66584	66608	66658	66712	66753	66805	111	111	111	112	112	111
F5_INSOMNIA	60_70	UKBB	F5_ALCOHOL_DEPENDENCE	-10.4889810782206	3.83832293374175	4.13736210817641	4.38224898864627	-10.461748125526	5.39419092269487	1695.79329779828	1.02240132584536	1.02360788345067	1.02022393358829	1747.27703196669	1.01719092462425	0.99506488042575	0.000173879767294107	5.30106968365904e-05	1.74394730589346e-05	0.995222728118394	1.13898076750017e-07	418	66665	308	249	191	134	96	44	3	3	3	2	1	1	66661	66720	66778	66835	66873	66925	111	111	111	112	113	113
F5_INSOMNIA	60_70	UKBB	F5_ALLANXIOUS	2.62952457508591	3.01693381956932	1.7707161589551	2.2424957648831	-12.1674734635099	3.45227410549826	0.741038191054626	0.487030196589765	1.01848795157576	1.01863101924053	1476.59386839694	1.0160067730173	0.000387530172042469	5.84510866474981e-10	0.0821098118250852	0.0277020645981246	0.993425321909939	0.000679089767506065	3942	69731	3056	2554	1857	1159	718	299	8	6	1	1	1	1	70498	71000	71697	72395	72836	73255	111	113	118	118	118	118
F5_INSOMNIA	60_70	UKBB	F5_ALZHDEMENT	4.86281385141829	-10.0502126287113	-10.0538288121986	-10.0929964976687	NA	NA	1.01871816864847	1594.53262710895	2195.75287698664	3564.09378671287	0	0	1.81084507256484e-06	0.994971030219802	0.996346689629417	0.997740509707032	NA	NA	133	68256	128	85	43	13	0	0	1	0	0	0	0	0	68144	68187	68229	68259	68272	68272	116	117	117	117	117	117
F5_INSOMNIA	60_70	UKBB	F5_ANXIETY	2.83659659959686	3.19022412665853	2.6803626821073	-12.4808032791483	-12.4599636602079	3.89159929286081	0.737343062281367	0.486562858385243	0.73239121828708	1798.82952387237	1972.96755112106	1.01671937020459	0.000119547936223365	5.50286291743923e-11	0.000252469610480597	0.994464088890482	0.994961120093969	0.000129396631104511	3435	69397	2685	2233	1588	949	565	220	8	7	2	0	1	1	70030	70482	71127	71766	72150	72495	109	110	115	117	116	116
F5_INSOMNIA	60_70	UKBB	F5_BIPO	5.61646556696748	-8.1840919304453	-8.2106921104074	-8.18469987648949	-8.21564648072469	6.74764042663208	1.05549870243629	749.502931426041	847.178234923121	1028.80850803102	926.900772355865	1.04499558355843	1.03114063063873e-07	0.991287784796831	0.992267173966861	0.993652485637118	0.992927989868142	1.06728752682721e-10	148	63466	99	90	71	52	47	22	1	0	1	1	1	1	63435	63444	63463	63482	63487	63512	79	80	79	79	79	79
F5_INSOMNIA	60_70	UKBB	F5_DELIRIUM	4.49533812922095	-11.0693147364292	-11.0562872511755	-11.0757082860102	-11.0883806430619	NA	0.731487022600144	1638.25951237611	2444.73966451586	3530.50123203959	5034.0162773546	0	7.97225655334722e-10	0.994608932188048	0.996391595001138	0.997496921381651	0.998242508550288	NA	478	69660	451	240	93	41	18	1	2	0	0	0	0	0	69561	69772	69919	69971	69994	70011	124	126	126	126	126	126
F5_INSOMNIA	60_70	UKBB	F5_DEMENTIA	-11.3120843849063	3.50339253597006	-11.2817023218508	-11.285127250997	-11.2565588565107	NA	1905.69399993802	1.0152234955115	2579.55741517442	3871.01802262984	5524.22127164655	0	0.99526383329245	0.000558806651816827	0.996510460533561	0.997673941068394	0.998374172962593	NA	408	69623	394	240	107	47	17	0	1	1	0	0	0	0	69517	69671	69804	69864	69894	69911	119	119	120	120	120	120
F5_INSOMNIA	60_70	UKBB	F5_DEMENTIA_INCLAVO	-11.3161610869334	3.50572019630644	-11.2861213600002	-11.2893710034097	-11.2626321789464	NA	1926.4621354323	1.01481387536992	2587.83871538258	3892.84448757179	5533.80640875637	0	0.995313202305212	0.000551222224052797	0.996520264812166	0.997686113013858	0.99837611339068	NA	408	71473	394	240	107	47	17	0	1	1	0	0	0	0	71357	71511	71644	71704	71734	71751	129	129	130	130	130	130
F5_INSOMNIA	60_70	UKBB	F5_DEMENTIA_U	-10.5517885368309	3.96199561332652	-10.5280401813756	-10.5379578896921	-10.507542243598	NA	1773.12795601725	1.01515841898232	2367.62843504805	3848.8349769358	6856.83995827812	0	0.995251860170588	9.50725924244212e-05	0.996452089817165	0.997815426369827	0.998777308133502	NA	235	71543	228	141	55	23	8	0	1	1	0	0	0	0	71420	71507	71593	71625	71640	71648	129	129	130	130	130	130
F5_INSOMNIA	60_70	UKBB	F5_DEMNAS	-10.545468365126	3.97460944616296	-10.5184027971502	-10.5280850435832	-10.4919603701252	NA	1747.0142186799	1.01611342813599	2380.21775819641	3823.20475953067	6851.61065969308	0	0.995183774002238	9.16940917846532e-05	0.996474085678882	0.99780284174588	0.998778189489162	NA	235	68700	228	141	55	23	8	0	1	1	0	0	0	0	68590	68677	68763	68795	68810	68818	116	116	117	117	117	117
F5_INSOMNIA	60_70	UKBB	F5_DEPRESSIO	3.0997358589451	3.55349351855645	-13.3077488821512	-13.3066508152982	-13.2912141039305	2.9745935600084	0.747243760816644	0.463470843670154	2123.46105612232	2387.7274375616	2331.68292507412	1.01902697246026	3.35061820028075e-05	1.75880660895519e-14	0.994999683258973	0.995553463884767	0.995451869984794	0.00351096724964317	3561	65524	2368	2064	1724	1374	1043	538	8	6	0	0	0	1	66616	66920	67260	67610	67941	68446	93	95	101	101	101	100
F5_INSOMNIA	60_70	UKBB	F5_MENTORG	-10.9865965112881	-10.9811387005825	-10.9727687793016	-10.976843900918	-10.9930752148259	-11.016674927103	2961.74852661347	2169.14214714922	2734.73788582052	3533.70986451688	4239.41384252497	9743.54637503205	0.997040256608749	0.995960779418499	0.996798603861647	0.997521516897082	0.997931035872906	0.999097861022617	137	67669	118	100	66	40	25	5	0	0	0	0	0	0	67573	67591	67625	67651	67666	67686	115	115	115	115	115	115
F5_INSOMNIA	60_70	UKBB	F5_MOOD	3.10269366251244	3.55188481493878	-13.3024040665879	-13.3024189935903	-13.2871993960941	2.93329260310909	0.747442173752345	0.463619983119048	2106.40589165297	2363.92079484878	2302.2001374346	1.0192813448716	3.30907349059431e-05	1.84205592559973e-14	0.994961221709888	0.995510112376287	0.995395017042742	0.00400453024099004	3584	65539	2368	2072	1744	1400	1065	556	8	6	0	0	0	1	66654	66950	67278	67622	67957	68466	93	95	101	101	101	100
F5_INSOMNIA	60_70	UKBB	F5_NEUROTIC	2.57240037349868	2.95395104209121	1.66778679058447	2.1279983164218	-12.1385357061977	3.22242342095468	0.740984399898848	0.486855065559657	1.01835120902215	1.01872911058568	1329.03258878327	1.01634344932923	0.000517369379489263	1.29986510328921e-09	0.101477524381898	0.0367189286010036	0.992712732809546	0.00152121947211645	4248	69784	3227	2717	2020	1295	846	381	8	6	1	1	1	1	70684	71194	71891	72616	73065	73530	113	115	120	120	120	120
F5_INSOMNIA	60_70	UKBB	F5_ORGANIC	3.79525659098786	2.82187712766042	-11.1952119736852	-11.2040338376636	-11.2042173159457	-11.241826083312	0.731767349319254	1.01456948233361	1593.99729284417	2284.70449111765	2948.01097106112	9830.77235877332	2.1436911359604e-07	0.00541326339787228	0.9943962179904	0.996087244620807	0.996967565392923	0.999087591779683	913	71232	850	520	250	121	62	8	3	1	0	0	0	0	71166	71496	71766	71895	71954	72008	126	128	129	129	129	129
F5_INSOMNIA	60_70	UKBB	F5_PANIC	4.85371666684632	-12.1067006903469	-12.0908207510964	-12.0758232720686	4.97982697408263	-12.0942176464565	1.02853789663224	3416.44309926876	4064.23072133352	5019.39760015461	1.01935960340406	8248.28904525949	2.3695434944974e-06	0.997172577132005	0.997626349083901	0.99808042629403	1.03297457313329e-06	0.998830086333736	291	66885	230	194	145	91	59	29	1	0	0	1	1	0	66858	66894	66943	66997	67029	67059	87	88	88	87	87	88
F5_INSOMNIA	60_70	UKBB	F5_PHOBANX	4.057768909765	-12.6143216234077	-12.6216170765613	4.18672069498716	-12.606693715815	-12.5829697486709	1.04172936792912	3312.90945868095	3874.90554243716	1.02728056382215	5005.85957104773	7026.85543583896	9.81081469013364e-05	0.996961960997116	0.997401078431554	4.59081380823533e-05	0.997990619692108	0.998571231183335	486	66998	375	318	241	169	122	54	1	0	0	1	0	0	67021	67078	67155	67227	67274	67342	87	88	88	87	88	88
F5_INSOMNIA	60_70	UKBB	F5_PSYCHDEV	-10.9704453226933	-10.9987416326431	-10.9676165121011	-10.9703179594287	-10.9951090524876	-10.9618559434608	3353.09870704808	2813.61988223442	2847.57203369169	3616.23574907358	3536.52122280587	5671.52165599558	0.997389539021393	0.996880991692616	0.996926901183056	0.997579517899625	0.997519366328766	0.998457858278609	138	71640	103	81	66	50	36	16	0	0	0	0	0	0	71544	71566	71581	71597	71611	71631	131	131	131	131	131	131
F5_INSOMNIA	60_70	UKBB	F5_SCHIZO	-11.1765850313161	-11.1909059657956	-11.197126592234	-11.1960244831268	-11.1891858629616	5.83542814772952	3188.70353707709	2534.09421618696	2870.92239198966	3230.92745999376	2961.58348406367	1.01589116776728	0.997203375517394	0.996476444320116	0.996888111009754	0.997235122945404	0.99698551215693	9.23855354338335e-09	189	71489	140	107	84	67	46	24	0	0	1	1	1	1	71408	71441	71464	71481	71502	71524	130	130	129	129	129	129
F5_INSOMNIA	60_70	UKBB	F5_SOMATOFORM	-12.0228158070974	-12.0201489288453	-12.0158140545855	-12.0259960542718	-12.0165788460841	-12.0160107157903	5145.59201205358	3712.41889046221	3635.87768465479	4349.29543969493	3771.25849930231	5446.73163855096	0.998135722700332	0.997416596894217	0.99736316347804	0.997793816381021	0.997457658627026	0.998239791806893	285	66698	176	165	154	122	115	74	0	0	0	0	0	0	66722	66733	66744	66776	66783	66824	85	85	85	85	85	85
F5_INSOMNIA	60_70	UKBB	F5_STRESSOTH	5.94545453186453	-11.1550937786349	-11.1484627838962	-11.167010740829	-11.1674874035647	-11.1470656994369	1.03504855426994	3644.09433978177	4119.14299130592	4519.80638329707	4522.87428556216	6946.05877017736	9.23942166624823e-09	0.997557565098501	0.997840527631357	0.998028681841654	0.998029934911741	0.998719551893169	145	66703	88	85	72	53	38	19	1	0	0	0	0	0	66672	66675	66688	66707	66722	66741	87	88	88	88	88	88
F5_INSOMNIA	60_70	UKBB	F5_SUBSNOALCO	2.49890186984959	1.11333855555032	2.03955806696558	-13.1933144591021	1.71326122714286	3.33742109538078	0.738031817210709	1.01795963887015	0.732615763474839	1648.74449017031	1.01702983051524	1.01885838674349	0.000709452523324638	0.274088255772902	0.00537030266011583	0.993615366338364	0.0920709397192286	0.0010541998776242	4864	68504	3332	2994	2471	1919	1412	618	3	3	3	1	2	1	69916	70254	70777	71329	71836	72630	117	117	117	119	118	119
F5_INSOMNIA	60_70	UKBB	F5_SUBSTANCE	2.25376369976367	0.869507760437439	-13.1463048948491	1.37806649594679	1.46167302078993	2.94533859237915	0.737539531976037	1.01763796327043	1241.59647962558	1.01765373693758	1.01583436882313	1.01710154589024	0.00224470672035324	0.392862776093538	0.99155197530732	0.175685177051843	0.150181940674788	0.0037817446660057	5975	69159	4183	3735	3064	2348	1705	741	4	2	1	1	1	1	70829	71277	71948	72664	73307	74271	118	120	121	121	121	121
F5_INSOMNIA	60_70	UKBB	F5_TOBAC	2.5130859877505	1.13407138316819	2.05801734216704	-13.1994188052755	1.73191728536512	3.36998860646977	0.73816394011298	1.01832983592887	0.733189759568133	1668.29887213583	1.01732511691231	1.01913905720816	0.00066283046952388	0.265425843420234	0.0050015048047866	0.993687280632654	0.0886761737166662	0.000944014423373072	4822	68477	3299	2970	2457	1909	1408	612	3	3	3	1	2	1	69881	70210	70723	71271	71772	72568	116	116	116	118	117	118
F5_INSOMNIA	60_70	UKBB	FALLS	-14.2204091497218	1.82502383939412	1.09584722897485	1.52484755397378	-14.213443993189	3.11862576512262	2381.17934162074	0.603914769230008	1.0155295474715	1.01547412302592	2683.57027465105	0.72423023241534	0.995235059675144	0.00251119605018048	0.280547850273185	0.133197488702299	0.995774049741581	1.66139348187833e-05	5836	67541	4637	3865	2726	1794	1199	542	3	3	3	3	2	2	68617	69389	70528	71460	72055	72712	120	120	120	120	121	121
F5_INSOMNIA	60_70	UKBB	FE	-10.9990183994036	-11.0094959540653	-11.0081984998992	-11.0351871399816	-11.013069508676	-10.9664615240046	3708.81715542948	2799.79625599697	3465.28274385919	4671.1301665748	3982.57060937229	7452.97215574184	0.997633764692894	0.996862527340267	0.997465356364297	0.998115060608336	0.99779359921249	0.998825976134567	116	70397	82	71	51	33	26	14	0	0	0	0	0	0	70304	70315	70335	70353	70360	70372	127	127	127	127	127	127
F5_INSOMNIA	60_70	UKBB	FEMHER_UNILATERAL	-12.0186933756499	-12.0351595416515	-12.0206214563225	-12.0298004596769	-12.037269331818	-12.0439759619732	5884.26728334428	4121.16860231368	4222.43430197319	5421.34568495972	5557.48596198377	8816.2589586786	0.998370311415848	0.997669919563441	0.99772854836093	0.998229519986864	0.998271818604635	0.998910002584231	141	52845	109	101	78	55	34	12	0	0	0	0	0	0	52792	52800	52823	52846	52867	52889	85	85	85	85	85	85
F5_INSOMNIA	60_70	UKBB	FEMINGHER_BILATERAL	-12.1396901113706	3.74476932441387	-12.1346923056383	-12.1375054901025	4.46507143913244	5.09829474313639	3824.46377193788	1.03052525610325	3165.92541668785	3702.26986658825	1.02474364284723	1.02624824462604	0.997467342972818	0.000279228358109751	0.996941791527073	0.997384223398468	1.3170257418094e-05	6.76831770985308e-07	359	52961	281	242	186	134	79	37	1	2	2	2	2	1	52951	52990	53046	53098	53153	53195	87	86	86	86	86	87
F5_INSOMNIA	60_70	UKBB	FEMNINGHER_UNILATERAL	-12.0186933756499	-12.0351595416515	-12.0206214563225	-12.0298004596769	-12.037269331818	-12.0439759619732	5884.26728334428	4121.16860231368	4222.43430197319	5421.34568495972	5557.48596198377	8816.2589586786	0.998370311415848	0.997669919563441	0.99772854836093	0.998229519986864	0.998271818604635	0.998910002584231	141	52845	109	101	78	55	34	12	0	0	0	0	0	0	52792	52800	52823	52846	52867	52889	85	85	85	85	85	85
F5_INSOMNIA	60_70	UKBB	FE_MODE	-10.9990183994036	-11.0094959540653	-11.0081984998992	-11.0351871399816	-11.013069508676	-10.9664615240046	3708.81715542948	2799.79625599697	3465.28274385919	4671.1301665748	3982.57060937229	7452.97215574184	0.997633764692894	0.996862527340267	0.997465356364297	0.998115060608336	0.99779359921249	0.998825976134567	116	70397	82	71	51	33	26	14	0	0	0	0	0	0	70304	70315	70335	70353	70360	70372	127	127	127	127	127	127
F5_INSOMNIA	60_70	UKBB	FE_STRICT	-11.009119906396	-11.015482915015	-11.0157445012367	-11.0462255823044	-11.0275061594026	-10.969209053164	4131.39570450979	2901.81441650814	3613.42901518242	4892.25466343869	4447.52479691217	7685.57157896152	0.997873842876856	0.996971183756932	0.99756760716422	0.998198457364794	0.998021670862974	0.998861222033207	104	70386	74	66	48	31	21	12	0	0	0	0	0	0	70289	70297	70315	70332	70342	70351	127	127	127	127	127	127
F5_INSOMNIA	60_70	UKBB	FG_CARDMYO	-11.9874360467236	-11.9863123408368	-11.9847268956181	-11.9899355265195	-11.9804876655628	-11.970039127492	3628.70493694378	2821.37281100493	3208.68709997124	3844.62474268757	4662.15109961152	6984.03039730907	0.997364191105388	0.996610279665453	0.997019838325296	0.997511702812422	0.997949651263025	0.998632493819065	283	54952	227	191	133	92	49	29	0	0	0	0	0	0	54922	54958	55016	55057	55100	55120	86	86	86	86	86	86
F5_INSOMNIA	60_70	UKBB	FG_CEREBVASC	2.94995106272246	-15.1746545018259	-15.1748251844516	-15.1755536450134	-15.1759268725424	-15.1726257612233	1.07841937606057	6240.03972068621	7401.60682223435	9404.76594337458	9877.79136497038	17795.2206154045	0.00622970186628213	0.998059690138057	0.998364172734898	0.998712532053062	0.998774155827301	0.999319704844543	1783	25039	1503	1117	777	503	321	130	1	0	0	0	0	0	25292	25678	26018	26292	26474	26665	26	27	27	27	27	27
F5_INSOMNIA	60_70	UKBB	FG_CVD	2.47834097585579	1.2574620805327	0.134865048442413	1.57297337530982	1.17453940425449	-14.3961411422059	0.472278046071723	0.561111820353978	1.03149497608221	0.630549872267008	0.745173747278636	2708.10765225878	1.54067385288266e-07	0.0250248639295041	0.89597531675794	0.0126097124817692	0.114980787106754	0.995758512537932	16235	32811	12337	10635	8153	5914	4066	1835	13	6	4	4	2	0	36651	38353	40835	43074	44922	47153	45	52	54	54	56	58
F5_INSOMNIA	60_70	UKBB	FG_DISVEINLYMPH	3.00656759126945	-15.171221249051	-15.1733967004921	-15.1756172487737	-15.1745654884312	-15.1746429521916	0.80105434261068	4497.86587771943	5034.4593959548	5955.5986677088	5892.05302330952	9218.22255039363	0.000174547585254002	0.99730875473405	0.997595253098413	0.997966891613109	0.997945107064098	0.998686557219378	2959	24717	2298	1942	1523	1085	760	361	2	0	0	0	0	0	25348	25704	26123	26561	26886	27285	28	30	30	30	30	30
F5_INSOMNIA	60_70	UKBB	FG_DOAAC	3.28886667566628	-14.1571385283788	3.26545621840424	-14.1604405584152	-14.1593283018603	-14.1678433369898	1.08150151185227	4817.6186016777	1.06458488089451	7779.07212478849	8601.10554136797	17293.5579872641	0.00235778930400096	0.997655325808553	0.00215964610581539	0.998547591476877	0.998686505556028	0.999346328719501	1142	24265	991	762	484	294	163	51	2	1	1	0	0	0	24389	24618	24896	25086	25217	25329	25	26	26	27	27	27
F5_INSOMNIA	60_70	UKBB	FG_HYPERTENSION	2.22799009574778	1.21498383673493	-15.356450998901	2.27462792875341	2.31013504028198	-15.3662142215053	0.677979059754769	0.774798775046978	3284.20788326799	0.659083431041045	0.647059415474955	6460.99709632926	0.00101540739058069	0.116851208011169	0.996269228091342	0.000558102366855884	0.000356701374721554	0.998102389871975	11656	31074	9011	7821	5841	4199	2812	1207	7	4	4	5	3	0	33677	34867	36847	38489	39876	41481	35	38	38	37	39	42
F5_INSOMNIA	60_70	UKBB	FG_OTH	-14.0955634740141	2.73195167935022	-14.1028740999954	2.91432127608689	-14.1103333438344	-14.1054767645988	4224.99292815928	0.781237112035784	3989.02230134393	1.04844299910681	5427.17035096938	10579.4778763509	0.997338075637132	0.00047059973138475	0.997179147867275	0.00544148469603983	0.997925547990786	0.998936191470852	2516	26430	2147	1582	1049	636	365	123	2	2	1	1	0	0	26759	27324	27857	28270	28541	28783	38	38	39	39	40	40
F5_INSOMNIA	60_70	UKBB	FG_OTHHEART	3.33446625855158	1.55387310353257	-14.9943147550374	2.41535822049397	-15.0102305613691	-14.9933654947904	0.530659801248002	0.76685468657882	3375.15666847493	0.765420453244663	4709.24672274688	8245.44302856254	3.30771771360127e-10	0.042734658641491	0.996455366649656	0.00160170188176125	0.997456830859568	0.998549141846144	7927	32596	6710	5278	3552	2244	1335	548	9	3	2	2	0	0	33770	35202	36928	38236	39145	39932	34	40	41	41	43	43
F5_INSOMNIA	60_70	UKBB	FG_PULMHEART	-13.0068861729829	-13.0004712693278	-13.0024992354401	-12.9845457467058	-12.9882341197078	-12.9849256751216	3195.60607283315	2523.21477596416	3142.43835359644	3960.18258590374	3843.45545609813	6963.93381017947	0.996752426685281	0.995889042219566	0.996698594332962	0.997383921121554	0.997303704473593	0.998512268209557	1170	70424	1001	644	416	272	181	74	0	0	0	0	0	0	70466	70823	71051	71195	71286	71393	127	127	127	127	127	127
F5_INSOMNIA	60_70	UKBB	FIBRO_COMORB	2.28961839711014	3.43668814671294	-14.9840319205237	-14.9838307575478	-14.984262429848	2.85494370340273	1.0840607337946	0.565922764945915	4531.65728306	5160.89088683372	5093.07784626815	1.06312326119037	0.0346799518214963	1.25764877401736e-09	0.99736178064755	0.997683471577055	0.997652560050942	0.00724364232297644	4774	22265	3241	2843	2368	1863	1425	768	7	6	0	0	0	1	23768	24166	24641	25146	25584	26241	23	24	30	30	30	29
F5_INSOMNIA	60_70	UKBB	G6_AD_WIDE	-10.5443970154749	4.16585032325376	-10.5547221222302	-10.552302820215	-10.5682908476436	NA	1712.88588599662	1.01387046940787	2323.54799430817	3186.85221521043	5484.10747332833	0	0.995088313521826	3.97619550022809e-05	0.996375620007082	0.997358050029531	0.998462416915902	NA	208	71596	202	123	61	27	7	0	1	1	0	0	0	0	71470	71549	71611	71645	71665	71672	131	131	132	132	132	132
F5_INSOMNIA	60_70	UKBB	G6_AD_WIDE_EXMORE	0.00466733872247319	23.3628351609465	-0.0165326724899696	0.0246264330592278	NA	NA	133753.698295451	3465.98797152139	221765.715016534	443551.882914497	0	0	0.999999972157798	0.994621820829811	0.999999940517568	0.999999955700671	NA	NA	208	40139	202	123	61	27	7	0	1	1	0	0	0	0	40143	40222	40284	40318	40338	40345	1	1	2	2	2	2
F5_INSOMNIA	60_70	UKBB	G6_ALZHEIMER	-10.5405910569052	4.21134898992971	-10.5497264812812	-10.548118560136	-10.5651061299666	NA	1718.68172038418	1.01383047410861	2340.42097995488	3186.8506992657	5474.67484425568	0	0.995106643630126	3.2685805926121e-05	0.996403452435667	0.997359096370731	0.998460231872788	NA	204	71600	198	120	59	26	7	0	1	1	0	0	0	0	71474	71552	71613	71646	71665	71672	131	131	132	132	132	132
F5_INSOMNIA	60_70	UKBB	G6_ALZHEIMER_EXMORE	0.00466280029270497	23.3612159837429	-0.0165113345425129	0.0245975261786702	NA	NA	133645.153683138	3463.49247600872	221585.718330843	443191.71716698	0	0	0.99999997216228	0.99461831883537	0.999999940546083	0.999999955716712	NA	NA	204	40135	198	120	59	26	7	0	1	1	0	0	0	0	40139	40217	40278	40311	40330	40337	1	1	2	2	2	2
F5_INSOMNIA	60_70	UKBB	G6_ALZHEIMER_INCLAVO	-10.5405910569052	4.21134898992971	-10.5497264812812	-10.548118560136	-10.5651061299666	NA	1718.68172038418	1.01383047410861	2340.42097995488	3186.8506992657	5474.67484425568	0	0.995106643630126	3.2685805926121e-05	0.996403452435667	0.997359096370731	0.998460231872788	NA	204	71600	198	120	59	26	7	0	1	1	0	0	0	0	71474	71552	71613	71646	71665	71672	131	131	132	132	132	132
F5_INSOMNIA	60_70	UKBB	G6_BELLPA	5.00729930042877	-11.1173403410099	-11.1304672421222	-11.1235219202139	-11.1300212641901	-11.068328001722	1.02434981345576	2112.19567418523	2548.29667305024	3021.35561970235	3199.41176514623	4266.17097508965	1.01725529923178e-06	0.995800430155535	0.996515005562998	0.997062488674235	0.997224347827563	0.997929938070771	211	63953	154	128	98	71	48	27	1	0	0	0	0	0	63900	63926	63956	63983	64006	64027	109	110	110	110	110	110
F5_INSOMNIA	60_70	UKBB	G6_CARPTU	-14.0512971320301	-14.0492934219169	-14.0569374880056	-14.062403369655	-14.0604258053987	-14.0807246501152	4722.58697462531	3307.30460478976	3649.58873490604	3931.86447299781	3735.73016297492	5594.64887847953	0.997626026463983	0.996610629519309	0.996926835740379	0.997146353671897	0.996996953823738	0.997991870234152	1681	64743	1122	1045	890	757	572	311	0	0	0	0	0	0	65193	65270	65425	65558	65743	66004	109	109	109	109	109	109
F5_INSOMNIA	60_70	UKBB	G6_CERCYST	3.95500430692795	3.44812446623291	-12.2327535989496	-12.2328132250284	-12.2262703339591	-12.2234504540216	1.02511824035003	1.01934615372577	2916.54545581032	3469.54085169574	3321.47690190313	5684.30480064931	0.000114273891392876	0.000717815485369347	0.996653473513898	0.997186846040243	0.997063014257171	0.998284241394058	626	68531	491	327	245	175	120	52	2	1	0	0	0	0	68545	68709	68791	68861	68916	68984	119	120	121	121	121	121
F5_INSOMNIA	60_70	UKBB	G6_CPETAL	-12.9901373009903	-12.9802255385431	-12.9822614869067	-12.9886447530909	-12.9846568590662	-13.0063527093643	4081.13337136505	3101.90617398255	3839.29214023331	4423.2506599994	4613.8970076883	7287.54691539126	0.997460359279926	0.996661184850122	0.997302021860585	0.997657056988774	0.997754556822056	0.998575986867681	706	71151	555	405	294	208	133	60	0	0	0	0	0	0	71174	71324	71435	71521	71596	71669	128	128	128	128	128	128
F5_INSOMNIA	60_70	UKBB	G6_DEGENOTH	4.5503944279681	-11.0142388315373	-11.0170654762969	-11.0268608965363	-10.9874483838967	-10.9949540190097	1.01908672744962	2123.5893827673	3061.25135083001	3759.84088742925	3898.99178163671	7625.34231749368	8.0005586788348e-06	0.995861699167083	0.997128518221398	0.997659967611855	0.99775154595957	0.998849533482773	235	70337	198	130	69	44	27	11	1	0	0	0	0	0	70244	70312	70373	70398	70415	70431	129	130	130	130	130	130
F5_INSOMNIA	60_70	UKBB	G6_DEMYEL	-11.1389457320302	-11.1420090490593	5.02804309064052	-11.1607043349583	-11.138113099055	-11.1308217758832	4493.40153121647	3074.48346308395	1.02576552723152	3970.33878243928	3797.79891505235	5101.49292943702	0.99802208112078	0.997108451665555	9.49881223440428e-07	0.997757132971028	0.997659982548499	0.998259116709494	132	71447	71	65	65	53	37	25	1	1	1	0	0	0	71377	71383	71383	71395	71411	71423	130	130	130	131	131	131
F5_INSOMNIA	60_70	UKBB	G6_DIABETNEUR	4.7123149535675	-10.9807152602526	-10.9826027607677	-10.9781758024289	-11.0096024646305	-10.9488651986786	1.02513016129788	2049.66250903802	2553.76789291736	3385.35932831597	3739.00863346876	5163.94271885417	4.29035847392766e-06	0.995725490794491	0.996568669300936	0.997412593235487	0.997650612770798	0.998308284109526	252	64050	206	151	102	64	36	16	1	0	0	0	0	0	63986	64041	64090	64128	64156	64176	109	110	110	110	110	110
F5_INSOMNIA	60_70	UKBB	G6_DISBROTHUNS	5.09059232566334	4.71620558694639	-10.113056302206	-10.1189468318517	-10.0983499147615	-10.0741756870907	1.02853322757493	1.0198328011591	1997.64953741074	2296.92686949868	2369.32580292699	3882.71339122437	7.44537814074584e-07	3.75522983402012e-06	0.995960744430613	0.996484988076728	0.996599330880428	0.997929793055814	185	68209	145	92	69	51	32	13	2	1	0	0	0	0	68132	68185	68208	68226	68245	68264	115	116	117	117	117	117
F5_INSOMNIA	60_70	UKBB	G6_DYSTON	-11.0084816880802	-11.0187752758857	-11.0207025959034	-11.0217196131841	-11.0358918812616	-11.018845927603	3791.07502750009	2606.40941675909	3157.44346268077	3520.95996979376	3812.25777771957	4779.76119244741	0.99768311490293	0.996626898127725	0.997215079002989	0.997502372754496	0.997690251824029	0.99816062792632	124	69294	97	87	59	43	30	19	0	0	0	0	0	0	69205	69215	69243	69259	69272	69283	116	116	116	116	116	116
F5_INSOMNIA	60_70	UKBB	G6_EPLEPSY	-13.0721506780244	-12.9899669994134	7.07389485210736	-12.9936975847377	-12.9500284212458	-12.8264881672027	23003.2855425677	19143.776374581	1.41428478037409	23745.5762845268	28147.4951002477	48122.6524123775	0.999546583612075	0.999458597242465	5.68130764055313e-07	0.999563393617027	0.99963291130035	0.99978733390111	494	63104	382	302	223	161	110	48	1	1	1	0	0	0	63212	63292	63371	63433	63484	63546	3	3	3	4	4	4
F5_INSOMNIA	60_70	UKBB	G6_FACOTH	4.61844837821351	-11.5569442067079	4.08838505011123	-11.5460377194868	-11.5471123981137	-11.5045553607487	1.02595127458271	2147.3965553906	1.01831361692968	2669.13947599769	2610.28108236238	3903.23035663268	6.74357399059541e-06	0.995705933859318	5.94814768125258e-05	0.996548559343895	0.996470405920134	0.997648282839649	320	63971	223	191	149	126	90	51	2	1	1	0	0	0	63956	63988	64030	64053	64089	64128	110	111	111	112	112	112
F5_INSOMNIA	60_70	UKBB	G6_HCOTHUNS	5.64136615868661	-10.2869725944011	-10.2743045247519	-10.3060654736439	-10.2863732945886	-10.3049147076838	1.02295662397436	2067.21011082661	2721.49546203816	3268.31355746946	3315.24592135882	6047.73629193953	3.49244804525255e-08	0.996029536285461	0.996987799687795	0.997484012243057	0.997524369092256	0.998640461824045	108	71524	90	63	39	27	17	3	1	0	0	0	0	0	71410	71437	71461	71473	71483	71497	131	132	132	132	132	132
F5_INSOMNIA	60_70	UKBB	G6_HEADACHE	7.37700318309375	-12.7593770399969	-12.7620127584962	-12.7736074807113	-12.7680421751969	-12.7747690413318	1.41813356097655	14586.1402689651	15478.1492377997	16998.666666326	17000.6990774159	21788.4964163047	1.97250725293181e-07	0.999302042318284	0.999342129886811	0.999400431608226	0.999400764479203	0.999532193951929	535	62748	317	306	284	254	232	122	1	0	0	0	0	0	62962	62973	62995	63025	63047	63157	3	4	4	4	4	4
F5_INSOMNIA	60_70	UKBB	G6_HEMIPLE	-11.9825957953499	-11.9740824898284	-11.9766179911079	-11.9908560665234	-11.9904001075982	-12.0088919527432	2852.87404337849	2169.36735015437	2802.06180900515	3555.88136874227	3414.8689272499	5138.8944059507	0.996648747919765	0.995596003122322	0.996589679264416	0.997309443200649	0.997198447240746	0.99813545482672	496	70969	411	294	198	127	83	39	0	0	0	0	0	0	70927	71044	71140	71211	71255	71299	127	127	127	127	127	127
F5_INSOMNIA	60_70	UKBB	G6_HYDROCEPH	-11.0054330944584	-11.0064317837805	-11.007409654423	-11.0042573878528	-11.0279264725494	-11.0240001132431	3370.53779672387	2537.77857653146	3101.07047763639	3784.24980905858	4473.94131502331	7436.83612339972	0.997394763068243	0.996539558438959	0.997167873533182	0.997679826876696	0.998033276983243	0.998817255601521	172	68168	147	95	61	41	22	6	0	0	0	0	0	0	68078	68130	68164	68184	68203	68219	115	115	115	115	115	115
F5_INSOMNIA	60_70	UKBB	G6_MIGRAINE	5.36851150325791	-13.3152529688213	-13.3513573262273	5.41272851106788	5.45408988554328	-13.3972040235567	1.26169198542373	9363.11978699116	10079.9378040669	1.24007739512187	1.24242105282799	15761.6175353465	2.0904005134289e-05	0.998865332129913	0.998943164236874	1.27220956851077e-05	1.13408798560388e-05	0.999321806855343	1049	63084	668	599	505	420	332	190	2	1	1	2	1	0	63458	63527	63621	63706	63794	63936	5	6	6	5	6	7
F5_INSOMNIA	60_70	UKBB	G6_MONOOTHUNS	-10.9993782978105	-10.992895486355	-11.0043126692031	-10.9872251877192	-10.9939679757038	-10.9543907372231	4250.06356726187	2675.30132691026	3181.08601161131	4022.84977879569	4048.23340307823	5237.00255307752	0.997935036926822	0.996721477010101	0.997239888001346	0.997820816852123	0.997833151981658	0.998331042847505	122	63862	85	77	58	41	27	16	0	0	0	0	0	0	63791	63799	63818	63835	63849	63860	108	108	108	108	108	108
F5_INSOMNIA	60_70	UKBB	G6_MS	-9.6714538472006	-9.67612981239677	5.28918069225698	-9.71783617315455	-9.67687941999763	-9.68786447748442	2228.25815233647	1648.96953536626	1.0236630249327	2157.96584995436	1922.28253639239	2606.49369708854	0.996536900597308	0.995318051599097	2.37988365212018e-07	0.996406947199487	0.995983420787943	0.997034414583515	110	70806	64	49	47	40	32	21	1	1	1	0	0	0	70724	70739	70741	70748	70756	70767	127	127	127	128	128	128
F5_INSOMNIA	60_70	UKBB	G6_MYONEU	-10.990212109575	-11.0023537482398	-10.9870344542164	-11.0082961711586	-11.0057272692303	-11.0017955020499	3382.6354470583	2503.38535266965	2958.34899704055	3506.9119443146	2993.90047459572	8029.19896504119	0.997407670654463	0.996493316573193	0.997036737377428	0.997495421821036	0.997066943218178	0.998906720326204	140	71590	108	89	62	42	36	13	0	0	0	0	0	0	71493	71512	71539	71559	71565	71588	129	129	129	129	129	129
F5_INSOMNIA	60_70	UKBB	G6_NERPLEX	2.50750626763958	1.0852170963211	1.9309631008606	-13.1870957672114	1.32969687630806	-13.1901037423848	0.737288660822344	1.01709262713237	0.730841288523752	1480.38382601061	1.01398810011131	2121.08017703768	0.00067143981248957	0.285981042702547	0.008239128416048	0.992892626371715	0.189738350392222	0.995038324144387	4969	66320	3353	3024	2611	2211	1691	867	6	4	3	1	1	0	67815	68144	68557	68957	69477	70301	115	117	118	120	120	121
F5_INSOMNIA	60_70	UKBB	G6_NEUATR	-10.9866884909934	-10.9811917888708	-10.9918608723024	-10.9878492958325	-11.0033837369875	-10.9563664734332	3152.70927073959	2680.61737001136	3032.57850628182	4155.0264106655	4456.1189705451	9815.12297919389	0.997219505312483	0.996731462319125	0.997108000052443	0.997890019406672	0.998029805501931	0.999109342404096	157	71607	130	86	56	33	23	9	0	0	0	0	0	0	71503	71547	71577	71600	71610	71624	131	131	131	131	131	131
F5_INSOMNIA	60_70	UKBB	G6_NEUINFL	5.79749887673779	-11.2291860383915	-11.2396339353435	-11.2292101286609	-11.2272380893509	-11.2353687960608	0.734475073844834	2502.79350303532	2801.66054029761	3469.50602238906	3214.60297360981	5711.6569000564	2.94084615846669e-15	0.996420174457057	0.996799074619619	0.99741761573793	0.9972133349612	0.998430486691891	187	71183	134	110	82	58	44	18	2	0	0	0	0	0	71103	71127	71155	71179	71193	71219	131	133	133	133	133	133
F5_INSOMNIA	60_70	UKBB	G6_NEURODEG	3.75512119551636	3.50553893440376	-11.204042773896	-11.2127874403843	-11.1799553241821	-11.1739960532815	1.01738406218956	1.01421326573856	2258.6750748174	2985.60700988723	3538.88751391499	8343.87062622019	0.000223411588098523	0.000547417852008385	0.996042150468403	0.997003460629128	0.997479349408374	0.998931484359252	457	71488	409	260	134	72	38	11	2	1	0	0	0	0	71403	71552	71678	71740	71774	71801	131	132	133	133	133	133
F5_INSOMNIA	60_70	UKBB	G6_NEUROOTH	-11.9906025369325	-11.9893868027058	-12.0001596436253	-11.9978461236728	-11.9866827507436	-11.9866719106029	3613.93312196413	2875.61654860027	3234.71811348218	3785.98057617742	4199.92866274052	6671.51499376633	0.997352718281416	0.996673367694689	0.997040014057269	0.997471492531605	0.997722824151011	0.998566446254528	393	68336	315	211	164	114	72	33	0	0	0	0	0	0	68299	68403	68450	68500	68542	68581	115	115	115	115	115	115
F5_INSOMNIA	60_70	UKBB	G6_OTHNEU	3.32913789253737	-13.2672203298222	-13.2707037415751	-13.2710096845699	-13.2551316978561	-13.2399740496209	0.738095914413937	2122.98549323706	2456.27155137137	2998.88876939017	3079.46072165725	4814.25328107488	6.46930682566614e-06	0.995013794772681	0.995689223324034	0.996469125737084	0.996565621960791	0.9978056913614	2052	69949	1646	1218	904	609	394	178	2	0	0	0	0	0	70231	70659	70973	71268	71483	71699	122	124	124	124	124	124
F5_INSOMNIA	60_70	UKBB	G6_PARKINSON	-11.1896988159235	3.62247851482279	-11.1942446736631	-11.1937811113064	-11.1842410692488	-11.1782974770139	2104.46735811843	1.01522187561382	1951.77664973938	2891.03277072571	2849.72855812121	4224.66449316596	0.995757574560496	0.000359490981339878	0.995423827809226	0.996910680881806	0.996868575310682	0.997888831034921	327	71350	285	223	152	77	54	21	1	1	0	0	0	0	71261	71323	71394	71469	71492	71525	130	130	131	131	131	131
F5_INSOMNIA	60_70	UKBB	G6_PARKINSON_EXMORE	-0.00252833446956259	22.9036481803231	-0.00392885456693458	-0.00988080239626667	-0.0123314804239829	0.00727596095714659	107446.130299469	3309.01644800403	104859.244626233	120118.753492905	160133.45249387	277319.093626588	0.999999981224833	0.994477415981257	0.99999997010495	0.99999993436712	0.999999938556887	0.999999979066076	327	39773	285	223	152	77	54	21	1	1	0	0	0	0	39813	39875	39946	40021	40044	40077	1	1	2	2	2	2
F5_INSOMNIA	60_70	UKBB	G6_PARKINSON_INCLAVO	-11.1896988159235	3.62247851482279	-11.1942446736631	-11.1937811113064	-11.1842410692488	-11.1782974770139	2104.46735811843	1.01522187561382	1951.77664973938	2891.03277072571	2849.72855812121	4224.66449316596	0.995757574560496	0.000359490981339878	0.995423827809226	0.996910680881806	0.996868575310682	0.997888831034921	327	71350	285	223	152	77	54	21	1	1	0	0	0	0	71261	71323	71394	71469	71492	71525	130	130	131	131	131	131
F5_INSOMNIA	60_70	UKBB	G6_PLANTAR	-11.6743380296461	-11.6562616600744	3.88725392359602	-11.6589911010748	-11.6567108017109	-11.6577407301733	3261.22767283566	2305.596210658	1.02245707204791	2640.09633422637	2605.02508407395	4217.19096575746	0.997143789053731	0.995966201040011	0.000143605210929492	0.996476454803171	0.996429716321186	0.997794380294463	322	63862	226	208	189	155	102	44	1	1	1	0	0	0	63849	63867	63886	63920	63973	64031	108	108	108	109	109	109
F5_INSOMNIA	60_70	UKBB	G6_POLYNEU	4.22479277864142	2.95861616587979	-11.6719953003486	-11.6533462760557	-11.6481853578444	-11.654404004576	0.736983334625078	1.01710101035988	1856.40362049823	2413.67890734106	2486.40614512705	3998.15270040465	9.89326774921984e-09	0.00362735893118374	0.994983395107455	0.996147793758163	0.99626212584723	0.997674211930158	787	71218	650	510	337	208	133	54	3	1	0	0	0	0	71225	71365	71538	71667	71742	71821	127	129	130	130	130	130
F5_INSOMNIA	60_70	UKBB	G6_POLYOTHUNS	4.39706021004025	3.10930022681966	-11.6779353893992	-11.6638019190913	-11.6440372675161	-11.6610740008075	0.73771795473679	1.01742949438258	2031.42850137989	2729.29678080795	2772.51507468487	4272.81066071923	2.51691990836516e-09	0.00224285012797938	0.995413280347548	0.996590206235701	0.99664904608304	0.997822468605197	688	71141	566	442	295	179	113	46	3	1	0	0	0	0	71133	71257	71404	71520	71586	71653	127	129	130	130	130	130
F5_INSOMNIA	60_70	UKBB	G6_POSTVIRFAT	-12.045109320778	-12.048820700014	-12.0630742678676	-12.0545525475186	-12.0440056783102	-12.0388473772331	4844.38648189413	3508.21989371673	3675.31101721329	4257.08355605087	3839.5594329603	7400.51120899606	0.998016137462671	0.997259707371753	0.997381194846403	0.997740676595834	0.997497184093804	0.998702034772428	223	68063	152	136	118	92	69	30	0	0	0	0	0	0	68017	68033	68051	68077	68100	68139	117	117	117	117	117	117
F5_INSOMNIA	60_70	UKBB	G6_RLS	-11.6511137292402	-11.6536107274867	-11.6409335809185	6.32598730886436	-11.5807885925553	-11.535063997571	3916.35421874146	2820.91171221563	3629.84096714511	0.604251073996019	5161.71265120185	7557.74140625437	0.997626305096864	0.996703828202435	0.997441181214165	1.19729458361571e-25	0.998209872324887	0.998782222703378	169	71646	140	121	79	46	28	7	1	2	2	3	0	0	71543	71562	71604	71637	71655	71676	131	130	130	129	132	132
F5_INSOMNIA	60_70	UKBB	G6_ROOTPLEXOTHUNS	-12.4005597470847	2.52863859754925	3.4626083859038	-12.377211631108	-12.3326234241615	-12.3577045590321	2460.11849918254	1.01963566754991	0.734486426768216	2299.82663837736	2347.80087645201	3912.98998114276	0.995978172079007	0.0131403292345162	2.42512251413783e-06	0.995705963993434	0.99580885897448	0.997480186422164	1242	64726	914	773	630	478	305	129	3	3	2	0	0	0	64941	65082	65225	65377	65550	65726	110	110	111	113	113	113
F5_INSOMNIA	60_70	UKBB	G6_SLEEPAPNO	4.75567811755254	4.22199199272322	-12.9440879449904	5.51112403226518	4.98893639264527	5.91323695648323	1.13744292385906	1.13335464511087	6044.17418528083	0.886072001060709	1.12933773653341	1.12899587947466	2.90197035274388e-05	0.000195147274445822	0.998291266976462	4.98027496604244e-10	9.98135245029242e-06	1.62671809080122e-07	1552	63368	1127	990	789	565	374	174	3	3	3	3	2	1	63779	63916	64117	64341	64532	64732	11	11	11	11	12	13
F5_INSOMNIA	60_70	UKBB	G6_SLEEPAPNO_INCLAVO	2.95238159389732	2.33033652320803	-11.6271981587805	3.63388515444638	2.89933342337253	3.82688303485697	1.02108980542108	1.01794634371063	1208.78213362891	0.73196772156556	1.01399464832722	1.01307311057396	0.00383526602838674	0.0220646680798506	0.992325317705926	6.88630642067999e-07	0.00424552595837526	0.000158410906960085	1552	70855	1127	990	789	565	374	174	3	3	3	3	2	1	71154	71291	71492	71716	71907	72107	123	123	123	123	124	125
F5_INSOMNIA	60_70	UKBB	G6_SPINOTH	-10.9797189690001	-10.975202594786	-10.9860799276782	-10.9795764894644	-10.9601130966504	-10.961996948009	3042.61850669938	2510.13047500624	2825.21795920005	4280.31668845833	5147.2486553588	5275.12107887701	0.997120727026957	0.996511369872032	0.996897371603257	0.997953323177793	0.998301053824714	0.998341952403623	196	68143	161	96	75	38	21	16	0	0	0	0	0	0	68063	68128	68149	68186	68203	68208	115	115	115	115	115	115
F5_INSOMNIA	60_70	UKBB	G6_TIA	3.60197292442285	-13.207072491593	-13.2030118470198	-13.2062477166064	-13.1981992227877	-13.1787568629948	1.02336480906963	3167.33040269038	3737.40228457808	4710.46069967322	4692.09930471952	8123.20863741389	0.000431978184817921	0.99667300617299	0.997181342388256	0.997763053759028	0.99775566866349	0.998705545740828	680	68746	552	478	354	229	149	67	1	0	0	0	0	0	68755	68829	68953	69078	69158	69240	118	119	119	119	119	119
F5_INSOMNIA	60_70	UKBB	G6_TRINEU	-11.0433920071715	-11.0518832802359	-11.0778877558719	-11.057802948903	-11.0558690549684	-11.1093653791506	3550.5557999558	2429.27868326896	3205.35757049013	3902.81277202445	4106.19827301853	7633.92719471788	0.997518321561231	0.996370076155092	0.997242473634637	0.99773936415595	0.997851711977743	0.998838869200403	121	63906	97	83	51	34	22	9	0	0	0	0	0	0	63821	63835	63867	63884	63896	63909	109	109	109	109	109	109
F5_INSOMNIA	60_70	UKBB	G6_ULLNLE	-11.9647262005763	-11.9760081912374	-11.9742488381961	-11.9769567143315	-11.9695537902358	-11.9487754785356	4366.1747903372	2841.72895415024	3269.27360864014	3781.18853696126	3930.5973649504	5122.7196980143	0.997813541871291	0.99663745420311	0.99707762394419	0.997472696012227	0.997570265656448	0.998138930999159	287	63899	197	188	149	114	87	50	0	0	0	0	0	0	63880	63889	63928	63963	63990	64027	109	109	109	109	109	109
F5_INSOMNIA	60_70	UKBB	G6_XTRAPYR	-12.5785697104662	2.39660353475209	-12.5770712171681	4.24784767459853	-12.5836076497805	-12.5792205762144	2459.10576642745	1.01539745797486	2050.79963104617	0.603178656889955	2543.0671762298	3898.20135243515	0.995918759192456	0.0182620565182181	0.995106792546501	1.88906293281944e-12	0.996051922896565	0.997425287316284	1112	70554	897	764	548	357	265	113	3	4	3	3	0	0	70642	70775	70991	71182	71274	71426	124	123	124	124	127	127
F5_INSOMNIA	60_70	UKBB	G6_XTRAPYROTH	3.5577997654409	-12.1912032914558	-12.1858155523865	4.5822640073883	-12.1994181409493	-12.1996715919397	1.01928879811496	1819.20840129183	2057.94010762315	0.60321095658726	2448.33373462736	3937.17003277602	0.00048216679782992	0.994653113919197	0.995275461498532	3.04356496539799e-14	0.996024362622546	0.997527687665825	697	69748	543	487	362	251	189	79	3	3	3	3	0	0	69777	69833	69958	70069	70131	70241	122	122	122	122	125	125
F5_INSOMNIA	60_70	UKBB	GE	-18.6123445158061	-18.0057633334746	-18.0720825112149	-19.0470795962393	-17.8861119326173	-19.0470795962393	784887.545568326	473199.6094263	599088.569741292	1126362.88028322	545893.640910552	1379507.16095255	0.999981079452194	0.999969639618716	0.999975931045352	0.999986507571402	0.999973857448609	0.999988983478181	109	62691	78	53	42	35	27	16	0	0	0	0	0	0	62720	62745	62756	62763	62771	62782	2	2	2	2	2	2
F5_INSOMNIA	60_70	UKBB	GENERALI_SKIN_ERUPT_DRUGS_MEDICAM	5.45454742155121	-8.2211761158928	-8.21538382578402	-8.24153768941969	-8.22693345801511	-8.22895767300797	1.02098658036257	709.302671631427	814.653038958387	930.628655544303	1236.41678672787	2764.94658505509	9.17097396500311e-08	0.990752322116192	0.991953854585233	0.992934120727357	0.994691033943278	0.997625361509158	115	71636	92	69	53	32	14	5	1	0	0	0	0	0	71527	71550	71566	71587	71605	71614	131	132	132	132	132	132
F5_INSOMNIA	60_70	UKBB	GE_MODE	-18.6123445158061	-18.0057633334746	-18.0720825112149	-19.0470795962393	-17.8861119326173	-19.0470795962393	784887.545568326	473199.6094263	599088.569741292	1126362.88028322	545893.640910552	1379507.16095255	0.999981079452194	0.999969639618716	0.999975931045352	0.999986507571402	0.999973857448609	0.999988983478181	109	62691	78	53	42	35	27	16	0	0	0	0	0	0	62720	62745	62756	62763	62771	62782	2	2	2	2	2	2
F5_INSOMNIA	60_70	UKBB	GE_STRICT	-18.6121264347592	-18.1433386127737	-18.0718721600561	-19.0468530264273	-17.6011996214425	-19.0468530264273	784801.965684729	506895.539970652	599025.563566666	1126235.28759655	669506.98168129	1379350.89246392	0.999981077610692	0.999971441276129	0.999975928793934	0.999986506203341	0.999979023780465	0.999988982361164	100	62687	75	51	37	30	23	13	0	0	0	0	0	0	62710	62734	62748	62755	62762	62772	2	2	2	2	2	2
F5_INSOMNIA	60_70	UKBB	GOUT	2.75236679264479	-14.1464960529428	-14.1456805194005	-14.1425702343549	-14.1416214524095	-14.1480760488588	1.02567195716698	3410.71638486987	3882.97485227868	4391.94806231845	4511.03543951834	7648.98619230517	0.00728610533980275	0.996690654644404	0.997093312330641	0.997430725778433	0.997498719952094	0.998524180234635	1705	60619	1301	1127	873	664	478	197	1	0	0	0	0	0	60926	61100	61354	61563	61749	62030	96	97	97	97	97	97
F5_INSOMNIA	60_70	UKBB	GOUT_COMORB	2.80817981097701	1.83121749509195	1.44028717282241	2.8708969592421	3.17590943704674	-13.40393824665	0.760296847962858	0.84859098669782	1.10410631196042	0.744126752282937	0.657012680776178	3113.41624810298	0.000221161725057834	0.0309316667238044	0.192069180853646	0.000114283494685986	1.33908606141748e-06	0.996564942978722	12786	28464	9785	8517	6458	4673	3147	1363	7	6	6	6	4	0	31434	32702	34761	36546	38072	39856	24	25	25	25	27	31
F5_INSOMNIA	60_70	UKBB	GOUT_IDIOP_NOS	3.63724119938216	-13.3730563382683	-13.3770162754365	-13.3603711625304	3.42589463766432	-13.3073998533147	0.737450405734472	2557.83283243331	3184.21152751398	3868.47850351694	1.01689284758621	7106.01665009597	8.13152019986382e-07	0.995828458202298	0.996648060824957	0.997244391386455	0.000754461031495478	0.998505806670015	1346	70964	1112	925	625	399	234	96	2	0	1	1	1	0	71069	71256	71556	71782	71947	72085	127	129	128	128	128	129
F5_INSOMNIA	60_70	UKBB	GOUT_NOS	3.63275607109689	-13.5863996857971	-13.5957575855487	-13.5741224179893	3.46744822571079	-13.4925507761891	0.743352417416135	2888.73851127903	3572.25696798555	4372.49884228795	1.02078337717897	7951.02614911006	1.02389124016805e-06	0.996247379768547	0.99696331507545	0.997523026146416	0.000681662703995195	0.998646024729205	1319	61018	1095	909	612	389	224	94	2	0	1	1	1	0	61142	61328	61625	61848	62013	62143	98	100	99	99	99	100
F5_INSOMNIA	60_70	UKBB	H7_AMBLYANOPSIA	-12.0069427267625	-12.0298603737057	-12.013218168088	-11.9449196863563	-11.9798389608071	-12.0069145982628	3602.25267693816	2840.66732274325	3490.06605789858	5692.49956530372	6071.23107716949	9096.13559974475	0.997340515132063	0.996621071712949	0.997253592850359	0.998325751298822	0.998425603930499	0.998946791316631	252	68579	216	167	109	53	35	18	0	0	0	0	0	0	68496	68545	68603	68659	68677	68694	119	119	119	119	119	119
F5_INSOMNIA	60_70	UKBB	H7_ASTIGMATISM	-12.0210605488818	-12.0185113105352	-12.0208124453847	-12.0059078884518	-12.0083680494424	-11.9904925502902	2445.7917450934	2330.86590920734	4122.64878638822	8579.06897702429	9553.9228604755	15337.5806074495	0.996078415090394	0.99588593145196	0.997673532826857	0.998883407343906	0.998997135618086	0.999376236177488	497	69808	472	281	109	25	14	4	0	0	0	0	0	0	69706	69897	70069	70153	70164	70174	127	127	127	127	127	127
F5_INSOMNIA	60_70	UKBB	H7_BLEPHAROCHALASIS	-12.0223233285828	-12.0293198272496	-12.0343710947066	-12.0311978999117	-12.0491394809248	-12.0291162073277	4375.61174648862	3014.28617868597	3882.34052158817	4105.00759101574	3999.41092536349	6577.34592914683	0.99780775474254	0.996815835484249	0.997526743606064	0.997661516307511	0.997596194039858	0.998540773002531	179	64250	140	131	93	77	52	19	0	0	0	0	0	0	64176	64185	64223	64239	64264	64297	113	113	113	113	113	113
F5_INSOMNIA	60_70	UKBB	H7_BLINDANDVISIMPAIRMENT	4.03501813353085	-11.5767452491113	-11.5718337243972	4.16608361059638	-11.557020477555	-11.5716098084584	1.02206854079861	1831.97999056679	2019.57241042136	1.01708988014213	2806.28264598009	4330.87437067361	7.88417374215392e-05	0.994957999066378	0.995428271400447	4.20201037787982e-05	0.996714107840903	0.997868144620667	467	68834	364	305	228	149	98	48	1	0	1	1	0	0	68815	68874	68951	69030	69081	69131	121	122	121	121	122	122
F5_INSOMNIA	60_70	UKBB	H7_BLINDMONOCULAR	-10.9487768700683	-10.9676177441703	-10.9271780262202	-10.9381046447735	-10.9051685919459	-10.8861496933984	3712.33893212538	2724.08583089754	3056.45076019067	4538.13692992823	4138.52278097016	11147.9024517956	0.997646807708166	0.996787594162538	0.997147473081841	0.998076890031038	0.99789754556305	0.999220849893149	116	68396	97	78	56	32	20	7	0	0	0	0	0	0	68296	68315	68337	68361	68373	68386	119	119	119	119	119	119
F5_INSOMNIA	60_70	UKBB	H7_CATARACTOTHER	1.24607140933789	-15.1407118942546	-15.1408740097777	-15.1412161499699	-15.1230010926619	-15.1213496795866	1.01969832965409	2665.9846355829	3357.30259153677	4274.40121524658	4742.41770683973	8780.17832540225	0.221707608258117	0.995468662812588	0.996401686076971	0.997173658549009	0.997455646174523	0.998625872387043	5388	61015	4728	3882	2515	1538	853	292	1	0	0	0	0	0	61575	62421	63788	64765	65450	66011	99	100	100	100	100	100
F5_INSOMNIA	60_70	UKBB	H7_CATARACTSENILE	2.6082977338226	1.66848606966424	-14.1773873233081	-14.1758867330939	-14.178641362489	-14.1755025769344	0.608608691898799	0.728036883910659	2578.97119397615	3478.77301657046	4116.73508745003	7655.93813399383	1.82186946854451e-05	0.0219194753568229	0.995613808518119	0.996748655401451	0.997251973607703	0.998522662019049	3645	60201	3303	2594	1559	841	444	135	5	2	0	0	0	0	60438	61147	62182	62900	63297	63606	100	103	105	105	105	105
F5_INSOMNIA	60_70	UKBB	H7_CHALAZION	-11.9987018263382	-11.9985022226314	-11.9936024588131	-11.9955374056563	-12.0057876306574	-12.0054340236143	4067.74903988992	2951.35242110493	3358.60740947664	3655.99298691449	3706.70764479415	4750.25804773751	0.997646471067893	0.996756269011884	0.997150756630616	0.997382096476622	0.997415707749317	0.997983490547343	236	64182	163	148	123	104	76	46	0	0	0	0	0	0	64142	64157	64182	64201	64229	64259	113	113	113	113	113	113
F5_INSOMNIA	60_70	UKBB	H7_CHOROIDRETINA	-14.1355788901635	1.3195264239331	-14.1172345919003	-14.1234020608262	-14.1082137824433	-14.1098033033265	3122.68965610241	1.01509756448068	2593.04115502545	3209.82778132556	3318.24641486687	5674.81121211953	0.996388202838595	0.193634873711526	0.995656116812316	0.996489279532571	0.996607638301814	0.998016148521752	3106	68369	2522	2160	1580	1064	684	292	1	1	0	0	0	0	68829	69191	69771	70287	70667	71059	123	123	124	124	124	124
F5_INSOMNIA	60_70	UKBB	H7_CONJUNCTIVA	-13.6291787970698	-13.6173413917114	1.83948341698757	1.99608723158714	-13.602063609372	-13.6065762896737	3295.33107896199	2209.12826734425	1.01759609252601	1.01753413702406	2271.6895101544	3499.70879127328	0.99670003405564	0.995081771479272	0.070657036469594	0.0497985077532051	0.995222581408455	0.99689789909859	2374	67126	1657	1582	1398	1183	912	459	2	2	2	1	0	0	67722	67797	67981	68196	68467	68920	119	119	119	120	121	121
F5_INSOMNIA	60_70	UKBB	H7_CONJUNCTIVITIS	-14.2012158567578	-14.1997402829964	2.25372678040686	-14.2009603034883	-14.1990266276179	-14.2046744332622	5465.24578903103	3714.80253916935	1.0182061273256	3953.48087676268	3615.35786936701	5452.71797789419	0.997926732197765	0.996950113544562	0.0268680959958082	0.997133993318278	0.99686638075419	0.997921462718516	1551	66759	1051	1006	923	809	636	333	1	1	1	0	0	0	67139	67184	67267	67381	67554	67857	119	119	119	120	120	120
F5_INSOMNIA	60_70	UKBB	H7_CONJUNCTIVITISACUNONATOPIC	-14.2012158567578	-14.1997402829964	2.25372678040686	-14.2009603034883	-14.1990266276179	-14.2046744332622	5465.24578903103	3714.80253916935	1.0182061273256	3953.48087676268	3615.35786936701	5452.71797789419	0.997926732197765	0.996950113544562	0.0268680959958082	0.997133993318278	0.99686638075419	0.997921462718516	1551	66759	1051	1006	923	809	636	333	1	1	1	0	0	0	67139	67184	67267	67381	67554	67857	119	119	119	120	120	120
F5_INSOMNIA	60_70	UKBB	H7_CORNEALDYSTROPHY	-11.0170745521905	-11.0142439830861	-11.0303507951403	-10.9967606650004	-11.0247655284999	-11.0769979596232	2663.78825199868	2313.92095627679	4601.54042084207	5687.23639102826	7009.46545499068	22570.5750388177	0.996700064795518	0.996202090649111	0.998087393054003	0.998457222544873	0.998745056005865	0.999608420907219	144	69873	140	93	31	16	7	2	0	0	0	0	0	0	69752	69799	69861	69876	69885	69890	125	125	125	125	125	125
F5_INSOMNIA	60_70	UKBB	H7_CORNEALOTH	-12.0191135281787	-12.0230916096076	-12.0222604707888	-12.0008534122475	-12.0101051133914	-11.9779806977431	2816.29124570351	2183.13354521902	2810.90362245185	3423.88922561427	3478.66617070822	5481.22368113959	0.996594870639607	0.995605861722514	0.99658745084897	0.997203391985746	0.997245306696259	0.998256404259742	442	70162	363	287	174	119	84	40	0	0	0	0	0	0	70116	70192	70305	70360	70395	70439	125	125	125	125	125	125
F5_INSOMNIA	60_70	UKBB	H7_DIPLOPIA	4.71233876096548	-11.0196348002254	-11.0183512723936	-11.0305984272	-11.0375978560484	-10.9767227333716	1.0211637633464	1950.51471719084	2409.13021945756	2759.85276097986	3251.1357886399	4920.25521602786	3.93711154758389e-06	0.995492292561101	0.996350823361182	0.996811018010197	0.997291189118967	0.99821998047912	237	68460	194	155	104	67	40	20	1	0	0	0	0	0	68383	68422	68473	68510	68537	68557	119	120	120	120	120	120
F5_INSOMNIA	60_70	UKBB	H7_ECTROPION	-10.989600916989	-10.9901562002915	-10.9813924072639	-10.9702892408915	-11.0023592601089	-11.0070413088693	2905.75780884516	2052.04168227861	2626.83987070631	3278.05182221861	3600.88254896006	6692.2550029986	0.996982400951978	0.995726775869965	0.996664487228599	0.997329814002611	0.997562097955874	0.998687685338217	128	64287	118	101	63	36	18	6	0	0	0	0	0	0	64184	64201	64239	64266	64284	64296	113	113	113	113	113	113
F5_INSOMNIA	60_70	UKBB	H7_ENTROPION	-11.9890113329153	-11.9891027774222	-11.9869129963565	-11.9879765684487	-11.9923490337398	-12.0228437819141	4097.43237630567	3220.12685943398	3602.24270321541	4770.11403115762	5293.73211943017	11181.6930531731	0.997665407866716	0.997029341289625	0.997344944261487	0.997994804466273	0.998192484670231	0.999142094176927	167	64339	151	122	90	51	27	7	0	0	0	0	0	0	64243	64272	64304	64343	64367	64387	112	112	112	112	112	112
F5_INSOMNIA	60_70	UKBB	H7_EPIPHORA	-12.0175041769125	-12.0243523339747	-12.0272444853844	-12.0286550906156	-12.0353829245881	-12.0150156949188	4161.8713974742	2782.06079062504	3235.37795159209	3634.62494824734	3537.46347091124	5940.02546390037	0.997696092261915	0.996551471756846	0.997033938314092	0.99735943575988	0.99728539170178	0.99838610304923	229	64279	177	161	127	92	65	33	0	0	0	0	0	0	64219	64235	64269	64304	64331	64363	112	112	112	112	112	112
F5_INSOMNIA	60_70	UKBB	H7_EYELIDDIS	-14.1842700141206	-14.184005776237	-14.1808858106621	2.52243145268059	-14.1920344099662	-14.178019551425	4540.1026318339	3291.02361039606	3739.01771707987	1.01565442331239	4086.57206886244	6222.30870935081	0.997507238809944	0.996561202372775	0.996973888979095	0.0130079025256882	0.997229075570029	0.998181958876938	1520	65264	1169	1030	795	601	446	208	1	1	1	1	0	0	65499	65638	65873	66067	66222	66460	115	115	115	115	116	116
F5_INSOMNIA	60_70	UKBB	H7_EYELIDINFLAMMATION	-13.0248612168944	-13.0226942172393	-13.0268087686043	-13.0323785088105	-13.0400548924287	-13.0440460762115	4125.31792580459	2818.15653709447	3171.41587719767	3489.74356705437	3640.7939467784	6249.40561094544	0.997480844242205	0.996312990588054	0.996722643523362	0.997020322773527	0.997142261721564	0.998334619951791	627	64567	474	445	360	287	192	85	0	0	0	0	0	0	64607	64636	64721	64794	64889	64996	113	113	113	113	113	113
F5_INSOMNIA	60_70	UKBB	H7_EYELIDNAS	-12.2276513548325	-12.2224417364238	-12.2265838165488	3.61422775527335	-12.2294751221813	-12.1997899892846	3189.06199196495	2252.17592266922	2605.69985940459	1.01566651881315	2643.11648631151	3740.82438330079	0.996940721017542	0.995669943191629	0.996256143382834	0.00037300891936622	0.996308269188553	0.997397897943	479	64514	357	315	246	197	150	81	1	1	1	1	0	0	64522	64564	64633	64682	64729	64798	113	113	113	113	114	114
F5_INSOMNIA	60_70	UKBB	H7_EYEOTH	-11.5313112465117	-11.5332015139931	-11.5321683927259	4.34782594340143	-11.5386853842731	-11.5337378129512	2545.43465603199	1985.61978485372	2367.50827093178	1.0160491388353	3149.93900217844	5149.16369880198	0.996385441002231	0.995365622485868	0.996113507673925	1.87609005565611e-05	0.997077239170701	0.998212800335684	359	71470	290	229	160	103	63	26	0	0	1	1	0	0	71408	71469	71538	71595	71635	71672	131	131	130	130	131	131
F5_INSOMNIA	60_70	UKBB	H7_EYE_ADNEXA	1.6180068923321	0.986526663080008	0.84007589541919	1.15098798310064	-15.2536227219972	-15.2476248643296	0.62348488924019	0.61340587130369	0.736263727874653	0.736585775950643	2555.54052403039	4165.98252086449	0.0094562847130796	0.107774486880956	0.25387049842423	0.118147011978443	0.995237579805617	0.997079724351851	14209	52341	11145	9790	7485	5495	3826	1712	10	7	4	2	0	0	55319	56674	58979	60969	62638	64752	76	79	82	84	86	86
F5_INSOMNIA	60_70	UKBB	H7_GLAUCCLOSEPRIM	-12.2019866297286	-12.2041556737419	-12.206565845117	-12.1965737279805	-12.1998667722696	6.16517941586317	3867.96640664226	2872.54117931107	3464.75603352725	4144.12968214084	4631.51008668579	1.0165623211216	0.99748297695181	0.996610151956787	0.997189005463472	0.997651752099959	0.997898293666077	1.32172747324556e-09	253	67366	215	182	124	79	44	19	0	0	0	0	1	1	67276	67309	67367	67412	67447	67472	128	128	128	128	127	127
F5_INSOMNIA	60_70	UKBB	H7_GLAUCNAS	-13.1631334081423	-13.1604666939472	2.7896359110298	-13.1626292298493	-13.1692293726162	-13.1535496326769	3025.6868047976	2271.10296840371	1.01417198792178	3813.92883026388	4276.76562025727	8918.49762680652	0.996528845030559	0.995376486857685	0.00594764858487167	0.997246346677886	0.997543118065827	0.998823231130846	1064	68823	936	741	469	283	146	43	1	1	1	0	0	0	68820	69015	69287	69473	69610	69713	130	130	130	131	131	131
F5_INSOMNIA	60_70	UKBB	H7_GLAUCOMA	-14.0339132158499	-14.0304403614053	-14.0316653059481	-14.0250812492796	-14.0192893486237	-14.0285546530105	3581.82092296328	2639.19709119703	3047.09804976468	3630.46221598636	3627.17775895111	7049.14647243246	0.996873820809598	0.995758323979275	0.996325812507738	0.996917646488858	0.99691612944888	0.998412125521391	2094	69103	1698	1420	1076	763	507	195	0	0	0	0	0	0	69372	69650	69994	70307	70563	70875	127	127	127	127	127	127
F5_INSOMNIA	60_70	UKBB	H7_GLAUCOMA_POAG	-12.0036874517774	-11.9970608360488	-11.9936672787284	-11.9906964837656	-11.9997366257608	-12.0007249607285	2666.21055208685	1991.87052944171	2495.61042666756	3447.74547594225	3651.4677265024	7190.10271219538	0.996407813881058	0.995194360476798	0.996165457152533	0.99722509321583	0.997377934553657	0.998668282067423	437	67795	393	313	199	112	65	18	0	0	0	0	0	0	67711	67791	67905	67992	68039	68086	128	128	128	128	128	128
F5_INSOMNIA	60_70	UKBB	H7_GLAUCPRIMOPEN	-12.0036874517774	-11.9970608360488	-11.9936672787284	-11.9906964837656	-11.9997366257608	-12.0007249607285	2666.21055208685	1991.87052944171	2495.61042666756	3447.74547594225	3651.4677265024	7190.10271219538	0.996407813881058	0.995194360476798	0.996165457152533	0.99722509321583	0.997377934553657	0.998668282067423	437	67795	393	313	199	112	65	18	0	0	0	0	0	0	67711	67791	67905	67992	68039	68086	128	128	128	128	128	128
F5_INSOMNIA	60_70	UKBB	H7_GLAUCSUSP	-11.9951502256126	-12.0024451422473	-11.9980205111144	-11.9833476811947	-12.0178382711257	-11.9960953694572	2714.33162866721	2055.51832169497	2708.43831799318	3379.23949648086	3458.55230874236	5913.12380677817	0.996474007112116	0.995341072297682	0.996465489373433	0.997170574008701	0.99722750230204	0.998381313662224	440	67679	369	287	187	116	80	27	0	0	0	0	0	0	67623	67705	67805	67876	67912	67965	127	127	127	127	127	127
F5_INSOMNIA	60_70	UKBB	H7_GLOBE	-11.0018180064422	-11.0119541829714	-11.0081020588766	-11.0062844117659	-10.9944353352427	-11.0175388010787	3020.44875564855	2217.64201030199	2586.64124465186	3512.78227721127	3317.06377925001	6798.9441699362	0.997093755919178	0.996038029547358	0.996604411925286	0.997500064238954	0.997355409865308	0.998707046264776	144	68913	119	101	74	45	27	14	0	0	0	0	0	0	68812	68830	68857	68886	68904	68917	126	126	126	126	126	126
F5_INSOMNIA	60_70	UKBB	H7_HYPERMETRO	-11.01543281143	-11.0202838227694	-11.036749089573	-11.0504780787849	-11.0637311708094	-11.0848371307336	3245.8735829153	2404.44066154144	3203.60703909349	3949.55676507579	4275.52987042008	6173.85507470875	0.997292246085461	0.996343064865937	0.997251212719547	0.997767599032152	0.99793532715199	0.998567440351816	107	68119	87	73	53	32	18	9	0	0	0	0	0	0	68013	68027	68047	68068	68082	68091	126	126	126	126	126	126
F5_INSOMNIA	60_70	UKBB	H7_IRIDOCYCLITIS	-11.996003673442	-12.0083849514609	-11.9897427836465	-11.9983770818432	-12.0144966121023	-11.9601820193831	3965.01230234966	3067.36943134372	3183.36067982288	3991.79505728992	3615.81178684996	5477.68832314437	0.997586032327108	0.996876385224163	0.996994871458286	0.99760175427953	0.997348821156097	0.998257871490255	235	69287	184	153	127	89	71	27	0	0	0	0	0	0	69213	69244	69270	69308	69326	69370	125	125	125	125	125	125
F5_INSOMNIA	60_70	UKBB	H7_KERATITIS	-13.0248477716534	-13.0244073278827	-13.0292400464976	-13.0151272516246	-13.0200463149923	-12.984685281855	4062.5416638371	3004.51459881131	3697.18092516478	4332.80046191312	4269.60468158427	6686.85397296592	0.997441919861989	0.99654122466987	0.997188179814723	0.997603269856229	0.997566875949999	0.99845065056837	630	70278	495	405	268	199	152	76	0	0	0	0	0	0	70286	70376	70513	70582	70629	70705	127	127	127	127	127	127
F5_INSOMNIA	60_70	UKBB	H7_KERATITISOTH	-12.0159067820633	-12.0067366503733	-12.0156610371927	-12.0281620201496	-12.0117742854364	-11.9532501434765	5450.43020345185	3468.66609267322	3920.06077761813	4344.19402682943	4129.7290295379	5936.35071793113	0.998241001465646	0.997238139846271	0.99755435031214	0.99779082783843	0.997679267654564	0.998393405688226	175	69246	117	111	85	74	63	35	0	0	0	0	0	0	69179	69185	69211	69222	69233	69261	125	125	125	125	125	125
F5_INSOMNIA	60_70	UKBB	H7_LACRIGLAND	-12.0437128632041	-12.0477190739606	-12.0500810511164	-12.0310355685215	-12.0285569652316	-12.0598179595022	3710.31619046599	2937.8756405729	3720.21385130989	5474.53158454775	6369.30073089212	9419.14708503348	0.997410065563188	0.996728022804334	0.99741559028613	0.99824654042899	0.998493179299907	0.998978427681389	232	64495	205	165	99	50	23	9	0	0	0	0	0	0	64407	64447	64513	64562	64589	64603	115	115	115	115	115	115
F5_INSOMNIA	60_70	UKBB	H7_LACRIMALSYSTEM	-14.064456187025	-14.0614986379804	-14.0627464392657	-14.0618095018038	-14.0648750114066	-14.063645494366	3807.59246403145	2605.56703781247	2791.04709362182	3141.76005654856	3211.03930303954	5375.10091348854	0.997052786758252	0.995694066572755	0.995979859738948	0.996428860563274	0.996505146876793	0.997912382858248	2032	65078	1575	1461	1188	914	660	273	0	0	0	0	0	0	65420	65534	65807	66081	66335	66722	115	115	115	115	115	115
F5_INSOMNIA	60_70	UKBB	H7_LENS	1.63255677726015	1.03994200555732	-14.5135545507044	-14.5133769464161	-14.512898799626	-14.5098604129762	0.733340184833115	0.728199925530647	2135.64403489085	2796.27693186733	3170.27668514675	5874.01670812652	0.0260012574491768	0.153263199282126	0.994577723733942	0.99585879807997	0.996347455256878	0.998029085989261	7432	65001	6579	5341	3403	1988	1092	367	4	2	0	0	0	0	65746	66984	68922	70337	71233	71958	104	106	108	108	108	108
F5_INSOMNIA	60_70	UKBB	H7_LIDLACRIMALORBIT	-14.5678947804799	-14.567057561851	-14.5666485162362	1.49086595566431	-14.5709288747001	-14.5661145185213	3526.17994795201	2463.98982978707	2705.96193043329	1.01552594282324	3032.73897708814	4867.59143745659	0.996703666450588	0.995282950246434	0.995704873860388	0.142084464776834	0.996166543001041	0.997612359071448	3894	66294	2954	2697	2173	1678	1235	556	1	1	1	1	0	0	67115	67372	67896	68391	68834	69513	118	118	118	118	119	119
F5_INSOMNIA	60_70	UKBB	H7_MACULADEGEN	-13.1900561043602	2.37786898895893	-13.1919431368523	-13.1891244579713	-13.1974351577419	-13.2077778436475	3096.47298674388	1.01527809882972	3125.28265296728	4372.76679558367	5320.90455739405	8491.03481314872	0.996601258806375	0.0191762770569425	0.996632107342435	0.997593426928193	0.998021009615113	0.998758893585272	976	67185	886	686	410	211	104	41	1	1	0	0	0	0	67155	67355	67631	67830	67937	68000	119	119	120	120	120	120
F5_INSOMNIA	60_70	UKBB	H7_MYOPIA	-13.0214211642014	-13.0090410175097	-13.0011452305017	-13.0142634372826	-13.0058613130241	-13.013687849259	3912.77003593353	2830.10856724415	3406.95532670339	4452.84925100262	5068.21171314071	8583.86202566541	0.997344701673342	0.996332410513732	0.996955232199815	0.997668040282028	0.997952499788945	0.998790356065212	632	68477	533	455	318	182	101	39	0	0	0	0	0	0	68449	68527	68664	68800	68881	68943	127	127	127	127	127	127
F5_INSOMNIA	60_70	UKBB	H7_OCUMUSCLE	-14.0351423433326	-14.0290630532059	-14.021342382508	-14.0298801681982	-14.0181612036729	-14.0243267169051	3990.69026755655	3112.30649295397	3925.28769463376	4974.9317034002	5314.87685878021	8416.65698012136	0.997193868842744	0.996403459963871	0.997149918760612	0.997749876660528	0.997895555866226	0.998670518638032	1636	70768	1386	1070	701	415	251	111	0	0	0	0	0	0	70889	71205	71574	71860	72024	72164	129	129	129	129	129	129
F5_INSOMNIA	60_70	UKBB	H7_OPTNERVE	-11.0121830371212	-10.9868919875028	-11.0084597596474	-10.9888114221694	-11.0166007185782	-11.0081395449136	2732.51152611925	2178.6495339137	2676.46887041489	3482.61607739702	3314.21237836323	4576.11558437868	0.996784486741184	0.9959762989894	0.99671826733639	0.997482413153904	0.997347798380054	0.998080639364748	158	71587	130	107	74	50	35	13	0	0	0	0	0	0	71484	71507	71540	71564	71579	71601	131	131	131	131	131	131
F5_INSOMNIA	60_70	UKBB	H7_OPTNEUROTH	-11.0121710482029	-10.9873623016713	-11.0116598634486	-10.9757342909223	-10.9999488512437	-10.9953970347449	3057.7958739837	2347.94155845496	3020.56052017772	4042.25220799594	4074.42955687064	5448.35593219939	0.997126550420778	0.996266255130129	0.99709126373271	0.997833544835195	0.997845912274634	0.998389780020253	130	71569	109	90	58	36	25	9	0	0	0	0	0	0	71459	71478	71510	71532	71543	71559	131	131	131	131	131	131
F5_INSOMNIA	60_70	UKBB	H7_ORBIT	-12.0153007296684	-12.030837576572	-12.0178685110549	-12.0294255913137	-12.0339543727077	-12.0512968745321	5339.83419671565	3719.74523093132	4183.37482618895	4804.09146853759	4360.96346182823	7467.42374437258	0.998204660575094	0.997419392398129	0.997707865312584	0.998002102377212	0.997798263090762	0.998712335087837	148	64192	104	103	79	65	52	25	0	0	0	0	0	0	64124	64125	64149	64163	64176	64203	112	112	112	112	112	112
F5_INSOMNIA	60_70	UKBB	H7_OTHERCONJ	-11.9986040609232	-11.9936517151239	-12.0037675052973	-12.007698756807	-12.013506167774	-12.0133544101547	4159.2790487982	3213.87882283051	3812.84853906144	4691.19205703793	4654.76511871796	6498.81093796174	0.997698281952059	0.997022436797743	0.997488070967273	0.997957715891683	0.997940738102477	0.998525074103584	231	66606	183	152	108	72	47	24	0	0	0	0	0	0	66535	66566	66610	66646	66671	66694	119	119	119	119	119	119
F5_INSOMNIA	60_70	UKBB	H7_OTHIRISCILIARY	4.91879689484464	-11.0639199417269	-11.0389188187629	-11.0671307118985	-11.0662017763855	-11.0955477320514	1.01893663704246	2189.12233114322	2794.51517497924	3434.62290222738	3608.22402025676	8477.95732156055	1.38339257077838e-06	0.995967473723888	0.996848197474098	0.997429040189166	0.997552940822799	0.998955766894548	146	69392	124	103	65	44	24	6	1	0	0	0	0	0	69288	69309	69347	69368	69388	69406	125	126	126	126	126	126
F5_INSOMNIA	60_70	UKBB	H7_PARASTRAB	-10.9922063749264	-10.996832287076	-11.005557405005	-10.9900106022159	-11.0086913430493	-11.0790090458093	3269.72393274924	2291.04282801778	3199.21690295928	3879.24629988969	5099.92827447339	10710.1151454319	0.997317664911258	0.996170229163534	0.997255219860584	0.99773957429486	0.998277689888322	0.99917463364585	121	68020	107	85	49	26	14	4	0	0	0	0	0	0	67908	67930	67966	67989	68001	68011	126	126	126	126	126	126
F5_INSOMNIA	60_70	UKBB	H7_PTOSIS	-12.017358000962	-12.0164173313297	-12.0116545010581	-12.0168371793371	-12.0079858948927	-11.9947272283646	2906.93473821114	2286.55558653903	2710.83145651948	3198.02668928016	3284.58346628977	5949.23984167136	0.996701529974801	0.995806937828324	0.9964645967598	0.997001892972204	0.997083050162046	0.998391323692212	370	64429	306	252	175	119	74	28	0	0	0	0	0	0	64379	64433	64510	64566	64611	64657	114	114	114	114	114	114
F5_INSOMNIA	60_70	UKBB	H7_REFRAACCOMMODIS	-13.0326460899381	-13.0264232736811	-13.0215412448902	-13.0313873739488	-13.0167437358387	-13.0251908597784	2608.97242630895	2050.42211111364	2618.28608906553	3417.20469366885	3721.17046884792	5645.48689654889	0.996014329722038	0.994931037838286	0.996031891269894	0.996957303257316	0.997208986321586	0.998159133187479	1370	70591	1181	904	575	322	188	80	0	0	0	0	0	0	70651	70928	71257	71510	71644	71752	129	129	129	129	129	129
F5_INSOMNIA	60_70	UKBB	H7_RETINALBREAK	-11.9647461021605	-11.9702528990888	-11.9579285621423	-11.9995460426161	-11.9945281544066	-11.9982638695558	4290.84243467263	2853.15828256529	3177.58680098504	3596.57024848866	3786.2572020497	7242.08682912146	0.997775151625134	0.996652533433955	0.996997399392411	0.997337954189685	0.997472376462946	0.998678112352914	224	64925	174	166	131	102	65	23	0	0	0	0	0	0	64858	64866	64901	64930	64967	65009	117	117	117	117	117	117
F5_INSOMNIA	60_70	UKBB	H7_RETINALDETACH	-13.9946958980809	-13.9958885154419	-13.9856591198392	-13.9989662599577	-13.9988674573329	-13.989363801723	5059.24306426221	3499.24206527651	3920.4011404435	4688.8980446746	4876.62717928824	8336.01420001568	0.997792923287445	0.996808716465281	0.997153628566098	0.997617874744507	0.997709592211543	0.998661003702031	1127	65508	876	809	635	446	300	118	0	0	0	0	0	0	65640	65707	65881	66070	66216	66398	119	119	119	119	119	119
F5_INSOMNIA	60_70	UKBB	H7_RETINALDETACHBREAK	-12.9777744413963	-12.9673063556668	-12.967894130498	-12.982618559698	-12.9883910646287	-12.9516092840211	5124.16011818531	3420.18481788206	3825.12242226227	4667.770742122	4716.46458442127	7971.68441050903	0.997979228878168	0.996974903609159	0.997295024433065	0.997780821268979	0.997802755980427	0.998703676160921	436	65049	337	323	258	173	115	42	0	0	0	0	0	0	65031	65045	65110	65195	65253	65326	117	117	117	117	117	117
F5_INSOMNIA	60_70	UKBB	H7_RETINALDETACHOTH	-11.9716401562996	-11.9756833412707	-11.957377019928	-11.9716388150788	-11.9707218756392	-11.9846344937705	3929.1261417795	2783.91242527148	3054.22111220318	3587.14160614689	3757.81868630438	6124.43913884445	0.997568932194053	0.996567714096711	0.996876263443539	0.997337164490543	0.997458302592634	0.998438657237039	250	64969	193	174	147	103	67	30	0	0	0	0	0	0	64909	64928	64955	64999	65035	65072	117	117	117	117	117	117
F5_INSOMNIA	60_70	UKBB	H7_RETINALDISOTH	-13.5709806072847	1.92821136710259	-13.5618659042418	-13.5584008384974	-13.5570319724882	-13.5650194975659	2973.11833886197	1.01503102946251	2874.28781972298	3817.517702085	4379.29511257519	6940.32381656159	0.996358019740014	0.0574780734264941	0.99623532368733	0.99716621721253	0.997529983948127	0.998440517615743	1728	68058	1493	1176	746	428	236	106	1	1	0	0	0	0	68171	68488	68918	69236	69428	69558	121	121	122	122	122	122
F5_INSOMNIA	60_70	UKBB	H7_RETINANAS	-12.011390255873	-12.0093462848361	-12.0064929832342	-11.9908961126576	-12.003387912189	-11.9985080352855	3184.14914532851	2415.25857321214	2949.7251565171	3439.16620633458	4089.60080289639	7888.03949272202	0.99699019120258	0.996032709454564	0.99675231812474	0.997218124707913	0.997658132271843	0.99878633713344	318	65251	271	227	153	100	56	20	0	0	0	0	0	0	65180	65224	65298	65351	65395	65431	118	118	118	118	118	118
F5_INSOMNIA	60_70	UKBB	H7_RETINAVASC	-11.9889107485795	-11.998312011571	-11.9976896623575	-12.0087930488046	-11.9865243161081	-11.9850509676392	4148.36051070745	3015.08756936752	3754.32499286095	5044.00843208543	5697.50064844444	11360.3481668831	0.997694088195463	0.996824887363041	0.997450206076593	0.99810039542068	0.998321394550946	0.999158240116134	185	65137	156	134	86	51	35	10	0	0	0	0	0	0	65048	65070	65118	65153	65169	65194	118	118	118	118	118	118
F5_INSOMNIA	60_70	UKBB	H7_RETINOPATHYDIAB	-12.979176305865	-12.9802416212474	-12.9633622119374	-12.9592995901275	-12.9679227562826	-13.0076024901461	4222.64949140491	3416.77844411362	4215.06939600855	5605.81996854342	6019.05337764037	8672.34603727261	0.997547542579366	0.99696886712357	0.997546125748396	0.998155485565019	0.998280975977603	0.998803257934597	529	65519	427	339	215	133	81	42	0	0	0	0	0	0	65503	65591	65715	65797	65849	65888	118	118	118	118	118	118
F5_INSOMNIA	60_70	UKBB	H7_RETIVASCOCCLUSION	-11.9834068577136	-12.0047354931261	-11.9905462561538	-11.983872882448	-11.9762075872894	-12.0148108280818	3282.48389818605	2388.86494261389	2726.17594442648	3609.15070974956	3617.92259409814	6708.37650523359	0.997087158878561	0.995990416778664	0.996490673719321	0.997350698169576	0.997358812016828	0.998570976609901	300	65174	245	214	151	97	72	29	0	0	0	0	0	0	65111	65142	65205	65259	65284	65327	118	118	118	118	118	118
F5_INSOMNIA	60_70	UKBB	H7_RETVASCNAS	-10.9944927656418	-11.0064272963639	-10.996963855851	-10.9995378799938	-10.9895857544877	-10.9907847698999	2780.08738890766	2022.84986940991	2569.38967308667	3431.95240977849	3982.8562840227	8114.27471044951	0.996844590857023	0.995658691625527	0.996585071941465	0.997442754042886	0.997798461944962	0.998919265724855	145	65081	127	109	65	39	24	6	0	0	0	0	0	0	64981	64999	65043	65069	65084	65102	118	118	118	118	118	118
F5_INSOMNIA	60_70	UKBB	H7_SCLERACORNEA	3.12336417890636	-13.2039379716262	-13.1988703866451	-13.1995869817629	-13.1995872875869	-13.1641118314502	1.01958034673792	2592.26990760083	3026.12402105698	3636.96363116638	3455.68342144236	5468.40023737953	0.00218850426545283	0.995935927557791	0.996519924022397	0.997104253820055	0.996952347766902	0.998079249691633	1025	70584	793	667	476	350	273	126	1	0	0	0	0	0	70687	70813	71004	71130	71207	71354	128	129	129	129	129	129
F5_INSOMNIA	60_70	UKBB	H7_STENOLACRI	-12.0275791584585	-12.0196711905201	-12.03144076471	-12.0249638840574	-12.0246039632394	-12.0369983748956	4004.14950523065	2677.45132046783	3126.95999030349	3446.74471249369	3365.096170732	5237.81781761402	0.997603334922775	0.996418131757166	0.996930028790293	0.997216355035226	0.99714890007666	0.998166387789237	244	64270	189	174	136	108	71	36	0	0	0	0	0	0	64213	64228	64266	64294	64331	64366	112	112	112	112	112	112
F5_INSOMNIA	60_70	UKBB	H7_STRABISMUS	-12.010809478422	-12.0172838992611	-11.9935889745451	-11.9963882534841	-11.9922718919272	-11.992290341119	3622.77978561198	2718.33516358478	3332.65514159355	4026.6025119104	3934.88458303224	7223.07935513724	0.997354732427342	0.996472703520006	0.997128572141903	0.997622879639951	0.997568306369068	0.998675293673866	285	71489	222	181	130	90	63	32	0	0	0	0	0	0	71421	71462	71513	71553	71580	71611	131	131	131	131	131	131
F5_INSOMNIA	60_70	UKBB	H7_STRABOTH	-12.0204415655801	-12.0342072344742	-11.9840720942567	-11.9980010489985	-11.9848597091343	-11.9867578022258	4382.4358329262	3555.367505353	4041.25569467997	4964.76415350442	4251.54272667808	7327.41951017361	0.997811510977245	0.997299325652038	0.99763393043951	0.998071809620032	0.997750811299478	0.998694759498144	182	68059	132	107	86	66	51	29	0	0	0	0	0	0	67983	68008	68029	68049	68064	68086	126	126	126	126	126	126
F5_INSOMNIA	60_70	UKBB	H7_VISDISTNAS	-12.0141824693331	-12.0149484450096	-11.9967668166681	-12.0010195509217	-12.0135871083113	-11.9836445744726	3615.62220228943	2646.55276561615	3170.56719475531	3888.16002816078	3574.57556248997	5643.98891804557	0.99734875146617	0.996377737463754	0.996980977978372	0.997537289375863	0.997318440340399	0.998305886502847	366	68575	284	225	153	105	75	40	0	0	0	0	0	0	68537	68596	68668	68716	68746	68781	120	120	120	120	120	120
F5_INSOMNIA	60_70	UKBB	H7_VISFIELDDEF	-10.9788684812813	-10.9668825064748	-10.9686174218588	-10.9769778039422	-10.9566335359566	-11.0756829753131	3453.66445222491	2553.40106404577	3259.76769674557	5087.8728739441	5127.04849812018	5768.10763513045	0.997463605679189	0.996573088555352	0.997315246117599	0.998278582319875	0.998294901621101	0.998467935833564	135	68433	113	85	54	33	17	7	0	0	0	0	0	0	68335	68363	68394	68415	68431	68441	120	120	120	120	120	120
F5_INSOMNIA	60_70	UKBB	H7_VISUALDISTBLIND	3.89640689866165	-13.8601826767187	-13.8384349061626	2.60899206618205	-13.8161163961252	-13.7904106743293	0.54166745516946	2721.60047479234	3032.600722628	1.01599933377551	3653.08006619812	5540.78987366425	6.32177715350426e-13	0.995936663713804	0.996359087051722	0.0102314524542844	0.996982371181897	0.99801415598586	1911	69965	1470	1222	931	648	457	233	4	0	1	1	0	0	70277	70525	70816	71099	71290	71514	125	129	128	128	129	129
F5_INSOMNIA	60_70	UKBB	H7_VISUDISTURB	3.84690936063603	-13.7789498553649	-13.759471080397	-13.7646309364559	-13.7509319205528	-13.7290276469522	0.616316561025407	2943.62215131782	3271.85477181321	4008.76786354534	3853.68501958305	5901.49324446102	4.3263272682219e-10	0.996265155431026	0.996644582982498	0.997260363956517	0.997152950244329	0.998143830915336	1515	69464	1158	961	739	524	377	191	3	0	0	0	0	0	69695	69892	70114	70329	70476	70662	123	126	126	126	126	126
F5_INSOMNIA	60_70	UKBB	H7_VISUDISTURBSUB	6.3086555078916	-10.8531099573733	-10.8605786096015	-10.7757443434383	-10.8603332259311	-10.7449210653958	0.758467102616257	2617.84673138852	2881.95388476117	3606.25229603629	3578.99872868713	4036.82916326457	8.9732875495903e-17	0.996692127174001	0.996993197035708	0.997615866405715	0.997578853873728	0.997876254814062	125	68313	80	68	62	44	31	19	2	0	0	0	0	0	68238	68250	68256	68274	68287	68299	118	120	120	120	120	120
F5_INSOMNIA	60_70	UKBB	H7_VITRBODYGLOBE	-13.2012643732227	-13.1947811050129	2.03927112542828	2.23074549124503	-13.2084193678066	-13.2084862512759	2821.79586816771	1900.9873027144	1.01508819462069	1.01469041984338	2320.05123582673	4411.94771454765	0.99626725422521	0.994461915880571	0.0445414233994434	0.027917100399615	0.995457541284839	0.997611297279487	1658	69542	1314	1265	1018	782	525	176	2	2	2	1	0	0	69756	69805	70052	70288	70545	70894	128	128	128	129	130	130
F5_INSOMNIA	60_70	UKBB	H7_VITREOUS	-13.6956183458145	-13.6788827482538	1.93625282642301	2.1390969678364	-13.6669183417935	-13.6687854852407	3413.16579887008	2292.99582145638	1.01516149570663	1.01477498423292	2787.13013913493	5092.84595820867	0.996798428863682	0.995240242255208	0.0564772493270414	0.035035140715004	0.996087524121948	0.997858545123973	1878	69668	1474	1409	1134	874	590	216	2	2	2	1	0	0	69942	70007	70282	70542	70826	71200	128	128	128	129	130	130
F5_INSOMNIA	60_70	UKBB	H7_VITRHAEMORR	-10.9903870997451	-10.992239245274	-10.9961266175422	-10.9903404441514	-10.9836508639335	-11.0019089679054	3047.70947127556	2280.8578957379	2682.46998670268	3114.2319568932	2934.87366626372	7754.18107512863	0.997122743732216	0.99615473456365	0.996729277446364	0.997184215922989	0.997013954948393	0.998867933276956	147	68879	115	101	68	49	36	10	0	0	0	0	0	0	68785	68799	68832	68851	68864	68890	126	126	126	126	126	126
F5_INSOMNIA	60_70	UKBB	H7_VITROPACIT	-11.0017050977799	-10.9922561634824	-11.0038921670753	-11.0143515553763	-11.0194689363439	-11.0324010060331	3125.32555207148	2178.30560115269	3102.30444972983	3784.35205403247	4056.25939934982	7494.61219650016	0.997191309396535	0.995973698890686	0.997169904694741	0.997677761339226	0.997832423311203	0.998825479021271	125	68930	106	93	56	32	20	8	0	0	0	0	0	0	68823	68836	68873	68897	68909	68921	126	126	126	126	126	126
F5_INSOMNIA	60_70	UKBB	H7_VITROTH	-12.0148180359039	-12.0111858713244	-12.0068766553672	-12.0072631386814	-12.0100678935711	-12.0364436587928	3342.46525992442	2490.59642506434	2942.09032032048	4268.70778772534	4339.34574980982	10408.32512267	0.997131932145391	0.996152125443135	0.996743786263901	0.997755668057254	0.997791686566419	0.999077306837689	295	69180	259	234	149	73	42	13	0	0	0	0	0	0	69088	69113	69198	69274	69305	69334	128	128	128	128	128	128
F5_INSOMNIA	60_70	UKBB	H8_BPV	-11.0319107731316	-11.0327595382679	-11.0285225202537	-11.0312048327067	-10.9990242168182	-11.0182721401291	2621.38721640657	1932.72838151513	2645.88587614221	3677.62742665309	5194.65844633455	10795.5341464162	0.996642172798948	0.995445391719207	0.996674284992094	0.997606713839234	0.998310582853583	0.999185653291278	203	69105	180	140	78	43	21	3	0	0	0	0	0	0	69000	69040	69102	69137	69159	69177	128	128	128	128	128	128
F5_INSOMNIA	60_70	UKBB	H8_CERUMEN	-10.9889374552179	-10.9939818991785	-10.9799606489775	-10.9906899400606	-10.9894990971813	-10.9745802784085	3937.53926295846	2678.79388743398	3200.33066575134	3085.51211534636	3610.67727451909	9101.41544508895	0.997773255942876	0.996725427874326	0.997262556651795	0.997157916435356	0.997571553075433	0.999037902829915	100	63923	76	70	54	47	28	9	0	0	0	0	0	0	63828	63834	63850	63857	63876	63895	119	119	119	119	119	119
F5_INSOMNIA	60_70	UKBB	H8_CONSENHEARINGLOSS	-11.9912894189196	-11.9919992455133	-12.0053073432841	-11.9978558690115	-11.9905658585519	-12.0108533003702	3156.7413008044	2417.91735399882	2928.69643183205	3932.45014039639	4392.66259931529	6466.13018900478	0.996969139764631	0.996042796165521	0.996729322149402	0.997565668026988	0.997822032701907	0.998517928247742	378	67265	309	247	174	107	64	30	0	0	0	0	0	0	67215	67277	67350	67417	67460	67494	119	119	119	119	119	119
F5_INSOMNIA	60_70	UKBB	H8_EAR_MASTOID	1.15746981617796	-14.5131595195186	-14.5143960464132	0.750961667601119	0.708691260648115	1.58983027073668	1.02121177514206	1743.34389536532	1865.73981805042	1.01628072058816	1.01344116294145	1.01393927613357	0.257034644932632	0.993357769406993	0.993792973922258	0.459948694883606	0.484369588415365	0.116887235199835	7766	60921	5493	5057	4316	3525	2707	1392	3	2	3	3	2	1	63076	63512	64253	65044	65862	67177	115	116	115	115	116	117
F5_INSOMNIA	60_70	UKBB	H8_EUSTNAS	-12.0227582625702	-12.0225786949408	-12.0320560042225	-12.0422269447138	-12.0339248518825	-12.0222715140268	4119.44584152444	2552.39239058044	2722.86957202065	2749.97837212981	2802.01539624547	4226.61051389598	0.997671347082423	0.996241724240694	0.996474248867414	0.996506053885224	0.996573304578804	0.997730481230675	312	68688	202	197	186	171	125	66	0	0	0	0	0	0	68671	68676	68687	68702	68748	68807	127	127	127	127	127	127
F5_INSOMNIA	60_70	UKBB	H8_EXTERNAL	-14.6330919674296	-14.6208784842002	-14.6205830225967	1.8931672010815	1.13848698325235	2.05237251336483	3664.08203800417	2424.97432993431	2554.88512204652	0.728973329284426	1.01283362978684	1.01306576397373	0.996813530100985	0.995189350095561	0.995434051538153	0.00940331115815269	0.260987064814804	0.0427747720091242	4592	65101	3143	3008	2671	2304	1797	930	2	2	4	4	2	1	66425	66560	66897	67264	67771	68638	123	123	121	121	123	124
F5_INSOMNIA	60_70	UKBB	H8_EXTOTITIS	-14.2105912033854	-14.2040477904509	-14.2059767034988	-14.2058487616877	2.03317585428519	3.07775967325881	4701.57359509316	3102.17739395634	3266.28239724532	3424.9936844503	1.01394409264575	1.01486599715817	0.997588383159837	0.996346710908471	0.996529787578246	0.996690623123618	0.0449400723773007	0.00242395763864163	2059	64372	1344	1311	1184	1049	838	407	1	1	2	2	2	1	64967	65000	65127	65262	65473	65904	119	119	118	118	118	119
F5_INSOMNIA	60_70	UKBB	H8_HL_NAS	-13.2129605399623	-13.2139351944718	-13.2175426430247	-13.2203057457575	3.49747602937813	-13.2166439501297	3056.97747376628	2333.68396576404	2838.84769939181	3863.75526691423	1.01351779285827	8737.97420217525	0.996551369945348	0.995482190949552	0.996285100075564	0.997269946843764	0.000558868691492837	0.998793158243722	1259	69118	1068	857	575	332	192	69	0	0	0	1	1	0	69185	69396	69678	69921	70061	70184	124	124	124	123	123	124
F5_INSOMNIA	60_70	UKBB	H8_HL_SEN_NAS	-11.9979267450019	-11.9885399012362	-11.9976373708251	-11.9979782970804	-11.979901015368	-12.0061816008922	3813.04332002687	3002.1374010853	3844.86167781129	5410.97919351171	6020.79803915509	9294.20635819334	0.997489421464316	0.996813788247206	0.99751025787366	0.998230820437982	0.998412407841835	0.99896929937855	249	67179	210	165	105	62	35	14	0	0	0	0	0	0	67099	67144	67204	67247	67274	67295	119	119	119	119	119	119
F5_INSOMNIA	60_70	UKBB	H8_INNER	-13.2106428178848	-13.2079621819897	2.08708543830039	2.33180432114041	-13.2139381800904	-13.2165638437244	2793.87974273948	1948.84847892757	1.01542876570328	1.01639632477214	2379.97327285662	3762.18788773138	0.996227279039992	0.994592525512388	0.0398429371415777	0.0217796983631798	0.995570058196048	0.997197037771026	1781	69650	1267	1157	964	785	595	297	1	2	2	1	0	0	70034	70144	70337	70516	70706	71004	129	128	128	129	130	130
F5_INSOMNIA	60_70	UKBB	H8_LABYRINTHITIS	-12.0221345494195	-12.0271826505876	-12.0014533283691	-12.0072350032898	-12.019902121673	-11.9951356204244	4422.43215578506	3243.62731095081	3816.57081307381	4279.87886698484	4121.21657411703	6546.16993061164	0.997830998104074	0.997041496930045	0.997491004620223	0.99776153130564	0.99767290057296	0.998537965212963	203	68944	150	131	100	80	59	31	0	0	0	0	0	0	68871	68890	68921	68941	68962	68990	126	126	126	126	126	126
F5_INSOMNIA	60_70	UKBB	H8_MED_SUPP	-11.0017371066028	-10.9849977914331	-11.0062263196862	-11.0071796348749	-10.9756558993474	-10.978395028828	3352.00077821087	2242.4877711132	2678.91183705305	2985.30123198254	3249.42017349204	4742.62692123072	0.997381235566483	0.996091517109705	0.996721925213573	0.997058106332731	0.997304968496792	0.998153031174812	143	68675	101	92	76	58	36	19	0	0	0	0	0	0	68590	68599	68615	68633	68655	68672	127	127	127	127	127	127
F5_INSOMNIA	60_70	UKBB	H8_MENIERE	-12.0280602579934	-12.0291702733902	-12.0397072296158	-12.0363063590166	-12.0412393807686	-12.0393015452051	4817.74827804566	3394.76276705875	3847.28762115071	4789.37443226153	4541.93176586285	6550.68726865478	0.998007991897339	0.997172742305194	0.997503103021727	0.997994816851402	0.99788470892216	0.998533593953728	161	68988	131	115	89	61	39	18	0	0	0	0	0	0	68891	68907	68933	68961	68983	69004	127	127	127	127	127	127
F5_INSOMNIA	60_70	UKBB	H8_MIDDLEMASTOID	2.91329539899689	-14.188459844178	-14.1947598852078	-14.1997991990175	-14.202430845392	-14.1999213776043	1.02420505600249	3388.68350102762	3512.41414310531	3715.46984187421	3726.8115816802	5654.88860669806	0.00444888046596497	0.996659257209945	0.996775508676882	0.996950648653126	0.996959365232019	0.997996443977428	1594	69045	1039	1006	940	815	628	317	1	0	0	0	0	0	69471	69504	69570	69695	69882	70193	128	129	129	129	129	129
F5_INSOMNIA	60_70	UKBB	H8_NONSUPPNAS	-12.9997349390262	-13.0063397905356	-13.0193493234829	-13.013538813763	-13.0139848352178	-13.0381419794387	5580.99326687594	3733.47420181461	3907.3912578679	4107.19737944244	4045.19108267072	6534.45015639334	0.998141499563407	0.997220407545423	0.997341469561125	0.99747192954993	0.997433090439867	0.998407987659973	408	68717	277	260	243	205	154	87	0	0	0	0	0	0	68721	68738	68755	68793	68844	68911	127	127	127	127	127	127
F5_INSOMNIA	60_70	UKBB	H8_OTHEREAR	-13.1647324798245	-13.1647036622069	2.04551853959723	2.51733759805991	2.55700247216348	-13.1666473235063	2332.54531910128	1725.60713387147	1.01563864179616	1.01598586535608	1.01303100399117	4375.40243686681	0.995496815885371	0.993912976075046	0.0440072267598507	0.0132221545705649	0.0115991371969128	0.997598975428404	2262	69886	1836	1521	1107	727	483	207	2	2	2	2	1	0	70184	70499	70913	71293	71537	71813	126	126	126	126	127	128
F5_INSOMNIA	60_70	UKBB	H8_OTHHEARINGLOSS	-13.2144600696851	-13.2151650267839	-13.2176489109596	-13.2210553386036	3.49485377804587	-13.2173522657387	3019.29425530162	2312.50081481909	2818.30994913729	3856.04099202579	1.01338695303826	8741.10495776901	0.996507932279342	0.995440382686494	0.996257998756153	0.997264330102874	0.000563320566957186	0.998793525836866	1288	69323	1096	873	585	333	192	69	0	0	0	1	1	0	69390	69613	69901	70153	70294	70417	125	125	125	124	124	125
F5_INSOMNIA	60_70	UKBB	H8_PERFORATION	-11.9815807424964	-11.998310437737	-11.9899590962791	-11.9995694136054	-11.9949102042565	-11.9973321084612	4568.33769214862	3155.41782969621	3391.55543918184	3774.92258324501	4083.3832894371	5151.36304956632	0.99790735537244	0.996966093208134	0.997179293249936	0.997463721483976	0.997656222985207	0.998141758343485	199	68687	141	128	114	88	57	31	0	0	0	0	0	0	68618	68631	68645	68671	68702	68728	127	127	127	127	127	127
F5_INSOMNIA	60_70	UKBB	H8_TINNITUS	-11.0696502066999	-11.0695413598372	4.45081045099729	-11.0864327249979	-11.056787617981	-11.0636831077233	2480.90485067831	1844.24660817757	1.01796134288991	3183.12344526657	3297.51959614382	5918.02598723254	0.996439898255606	0.995210964154631	1.22956561422927e-05	0.997221070506975	0.997324648620212	0.998508364644851	257	67002	211	176	115	68	43	18	1	1	1	0	0	0	66927	66962	67023	67070	67095	67120	120	120	120	121	121	121
F5_INSOMNIA	60_70	UKBB	H8_VERTIGO	-12.0346670232344	-12.0323600771525	-12.0351423639047	-12.0349882752452	-12.0366067144053	-12.0473579714303	2950.49386276657	2112.40736015701	2668.08585786549	3422.43645118077	3800.68697237581	5730.24822422007	0.996745545378776	0.995455240971633	0.996400932268867	0.997194246940491	0.997473139282992	0.998322517024328	433	69339	365	302	197	128	71	26	0	0	0	0	0	0	69279	69342	69447	69516	69573	69618	128	128	128	128	128	128
F5_INSOMNIA	60_70	UKBB	HDINJ	3.81894438347375	2.13681162158448	-12.0876327828373	2.84559655691223	2.94760971667019	-11.9106540431587	0.609876827661496	1.0153603964186	1479.91253349477	1.01546668224429	1.01358954796413	2610.3869759122	3.80488139950355e-10	0.0353360846716198	0.993483109223754	0.00507467494447491	0.00363643565124188	0.996359430964521	1617	70528	1259	1009	729	501	343	167	4	1	1	1	1	0	70757	71007	71287	71515	71673	71849	125	128	128	128	128	129
F5_INSOMNIA	60_70	UKBB	HERING_BILATERAL	-12.1412214513124	3.75234982723545	-12.1336703739446	-12.1381077981458	4.47819364450305	5.10894246603316	3833.81156732362	1.03060888362605	3196.83812716343	3721.6243951995	1.02501016967658	1.02631159777013	0.997473199508457	0.000271680568278668	0.996971618634575	0.997397697722594	1.24859027074193e-05	6.42565131222244e-07	355	52960	279	240	184	133	77	36	1	2	2	2	2	1	52948	52987	53043	53094	53150	53191	87	86	86	86	86	87
F5_INSOMNIA	60_70	UKBB	HERING_UNILATERAL	-12.0186933756499	-12.0351595416515	-12.0206214563225	-12.0298004596769	-12.037269331818	-12.0439759619732	5884.26728334428	4121.16860231368	4222.43430197319	5421.34568495972	5557.48596198377	8816.2589586786	0.998370311415848	0.997669919563441	0.99772854836093	0.998229519986864	0.998271818604635	0.998910002584231	141	52845	109	101	78	55	34	12	0	0	0	0	0	0	52792	52800	52823	52846	52867	52889	85	85	85	85	85	85
F5_INSOMNIA	60_70	UKBB	HYPOTHYROIDISM	4.08109295490557	-15.0340984637223	-15.0336060344163	-15.0452121071803	2.89535154857586	3.79117165236726	1.04333898538422	6602.07402959226	7472.47353599748	9098.77412192759	1.13457463188892	1.12827481894769	9.16982590801112e-05	0.998183076313767	0.9983947652677	0.998680664359498	0.0107128985977158	0.000779004101629647	4376	14458	3326	2933	2291	1604	1079	519	3	1	1	1	2	1	15494	15887	16529	17216	17741	18301	11	13	13	13	12	13
F5_INSOMNIA	60_70	UKBB	HYPOT_THYRO_INCL	2.47535776821487	-14.2052308703932	-14.2074690270181	-14.2079336390487	1.69839943959401	2.60900799298791	0.738244352609907	2099.01316471461	2403.7237931221	2855.74621083357	1.01484390669847	1.0141494269238	0.000799311398585937	0.9946002969072	0.995284044608791	0.996030374099291	0.0942176342037219	0.0100935727552546	4376	68685	3326	2933	2291	1604	1079	519	3	1	1	1	2	1	69613	70006	70648	71335	71860	72420	119	121	121	121	120	121
F5_INSOMNIA	60_70	UKBB	I9_ABAORTANEUR	-11.9626059768203	-11.9621992802847	4.5876259520609	-11.9718613125346	-11.9147535381639	-11.9154768026091	3396.56534201707	2837.5197298227	1.02053967327422	5568.14149750474	6201.51967251502	23966.7466023943	0.997189879209698	0.996636349080658	6.9473862593998e-06	0.998284498346523	0.998467054440307	0.999603318099804	276	66456	263	184	96	45	19	4	1	1	1	0	0	0	66351	66430	66518	66569	66595	66610	117	117	117	118	118	118
F5_INSOMNIA	60_70	UKBB	I9_AF	2.98247815766066	1.98266941872948	-15.1242823883867	2.21451781945125	-15.1252422483697	-15.1129506724886	0.671713779248746	0.772376123214967	4566.24781927535	1.04658947880999	6251.76235914049	11402.9264216234	8.99159624601024e-06	0.010259030738783	0.997357259214993	0.0343501321343763	0.99806963464028	0.998942518259466	4508	28750	3895	3030	1984	1221	726	292	5	2	1	1	0	0	29326	30191	31237	32000	32495	32929	32	35	36	36	37	37
F5_INSOMNIA	60_70	UKBB	I9_ANEURYSM	-11.0270773534129	-11.0231657101215	-11.035692511095	-11.043599995911	-11.0442602837426	-11.0695025994118	3462.98807183907	2565.05304298966	3047.0325860712	4142.35057212244	3450.16382749898	5199.58662132564	0.997459327112875	0.996571148232698	0.997110241136724	0.997872824296066	0.997445909772089	0.998301369091163	112	64757	86	75	54	36	29	13	0	0	0	0	0	0	64676	64687	64708	64726	64733	64749	107	107	107	107	107	107
F5_INSOMNIA	60_70	UKBB	I9_ANGINA	1.96542366982988	2.44237262633685	2.31413753650756	1.98819141482503	-12.9875924201023	-12.9545082857273	1.02194942665201	0.608979593564771	0.732600418638224	1.01780348383523	1854.19190177938	3235.53703518924	0.0544536434459612	6.05650342864478e-05	0.00158420660523537	0.0507705772287761	0.99441130406773	0.996805422275886	3193	59476	2560	2209	1670	1141	727	274	6	6	3	1	0	0	60006	60357	60896	61425	61839	62292	97	97	100	102	103	103
F5_INSOMNIA	60_70	UKBB	I9_AORTANEUR	3.77304566532864	-11.6263535170985	3.98041382637849	-11.6212955229472	-11.5917287165233	-11.6335242448374	1.02161665675394	1798.36974986453	1.01999494356575	3273.84843193509	4190.31225819784	9057.81106501095	0.000221440316937102	0.994841759681702	9.52491643652639e-05	0.997167726914061	0.997792801822421	0.998975226270002	474	66693	430	318	180	90	42	13	2	1	1	0	0	0	66617	66729	66867	66957	67005	67034	118	119	119	120	120	120
F5_INSOMNIA	60_70	UKBB	I9_ARTEMBTHR	-11.9334394820491	-11.941333638516	-11.9412211133533	-11.9506700279419	-11.9341067148108	-12.0231350291829	3891.45222457662	3137.23096683478	3877.25844517771	4851.09983021692	4907.06818077365	7802.13791902812	0.997553229065315	0.996962996081691	0.997542670668949	0.998034415741655	0.998059527653334	0.998770456237121	252	66193	209	146	97	67	46	18	0	0	0	0	0	0	66121	66184	66233	66263	66284	66312	115	115	115	115	115	115
F5_INSOMNIA	60_70	UKBB	I9_ARTEMBTHRLOW	-10.9180364848006	-10.9222297331781	-10.9468756616816	-10.9609711407719	-10.9335603961306	-10.9510131611713	2978.55528525781	2452.61268087089	3088.51893211921	3941.07921426047	4144.12808609167	6753.8527053273	0.997075322630158	0.996446789280303	0.997172002184932	0.997780917892165	0.99789492295295	0.998706273163038	144	66077	123	87	60	34	23	8	0	0	0	0	0	0	65983	66019	66046	66072	66083	66098	115	115	115	115	115	115
F5_INSOMNIA	60_70	UKBB	I9_ARTEMBTHRNAS	-11.9334394820491	-11.941333638516	-11.9412211133533	-11.9506700279419	-11.9341067148108	-12.0231350291829	3891.45222457662	3137.23096683478	3877.25844517771	4851.09983021692	4907.06818077365	7802.13791902812	0.997553229065315	0.996962996081691	0.997542670668949	0.998034415741655	0.998059527653334	0.998770456237121	252	66193	209	146	97	67	46	18	0	0	0	0	0	0	66121	66184	66233	66263	66284	66312	115	115	115	115	115	115
F5_INSOMNIA	60_70	UKBB	I9_ARTOTH	-12.9889654358253	-12.9885925869964	-12.9948076813518	-13.0011395867922	-13.006897371401	-13.0543683285185	3929.7077850476	2742.74043970881	3235.88611898453	3864.97070631614	3861.38478367668	5889.40179206739	0.997362736193607	0.996221531353596	0.996795830208487	0.997316049777818	0.997312367569569	0.998231421326172	755	66600	612	523	376	255	177	83	0	0	0	0	0	0	66626	66715	66862	66983	67061	67155	117	117	117	117	117	117
F5_INSOMNIA	60_70	UKBB	I9_ATHSCLE	-11.9485893763455	-11.9515156422482	-11.9334290260461	-11.9543701002245	-11.9517486697365	-12.0636293541949	3039.57386443484	2371.23138998679	2895.05294245511	3812.42114003394	4610.93114518591	7777.41994672836	0.99686351743418	0.995978507422426	0.996711123422114	0.997498127474255	0.997931848305791	0.998762394236751	402	66636	354	269	168	96	44	14	0	0	0	0	0	0	66568	66653	66754	66826	66878	66908	116	116	116	116	116	116
F5_INSOMNIA	60_70	UKBB	I9_AVBLOCK	3.21989606727172	-13.2191407808018	-13.2179644910298	-13.2211382400975	-13.2139385410244	-13.2119891675833	1.02456309531664	2907.07121105005	3732.27016796208	5005.16860016509	5902.51582007808	11244.9848258073	0.00167396401577122	0.996371842579037	0.997174270009478	0.997892392713779	0.998213780519357	0.999062547445617	786	54909	682	525	312	189	106	39	1	0	0	0	0	0	54929	55086	55299	55422	55505	55572	83	84	84	84	84	84
F5_INSOMNIA	60_70	UKBB	I9_CARDARR	-12.8919913156467	-12.9110213894549	-12.9211166962349	-12.9099483599151	-12.8918869495262	-12.8957923663493	9891.66676532528	6354.12467418111	8029.08268422769	9089.95471184456	12002.1969885729	17472.0789985281	0.998960102664124	0.998378770000512	0.998715973483429	0.998866810084232	0.999142970608758	0.999411097403172	361	23197	326	134	98	63	38	16	0	0	0	0	0	0	23210	23402	23438	23473	23498	23520	22	22	22	22	22	22
F5_INSOMNIA	60_70	UKBB	I9_CARDMPRI	-12.005505910999	-12.0052291874066	-12.005078779891	-12.0049098508063	-12.0052642354592	-12.0052028624763	3747.0189848831	2930.57492348575	3321.70341154593	3928.7558448222	4832.51105173164	7276.87876512304	0.997443570085858	0.99673143991321	0.997116345148772	0.997561946403305	0.998017841029947	0.998683671670605	273	53522	219	185	131	90	48	28	0	0	0	0	0	0	53496	53530	53584	53625	53667	53687	80	80	80	80	80	80
F5_INSOMNIA	60_70	UKBB	I9_CARDMYO	-13.0060479774932	-13.0049552753422	-13.0040708500647	-13.0064354042082	-13.0030951319174	-12.9993877409318	4575.7449493247	3485.30105441315	4434.91595562089	5356.96284995505	5904.09885402597	10573.5649538758	0.997732104603759	0.997022802682643	0.997660444392953	0.998062778463309	0.998242752921719	0.999019062330371	484	53737	397	327	211	144	85	38	0	0	0	0	0	0	53743	53813	53929	53996	54055	54102	81	81	81	81	81	81
F5_INSOMNIA	60_70	UKBB	I9_CARDMYOOTH	-12.0032986929303	-12.0022000880781	-12.00156329215	-12.0012311299332	-11.9987648109937	-11.9959206029313	3759.13251293342	3062.83374446713	3996.55605818987	4661.34539186891	5376.17826434486	9646.19348098179	0.997452276449931	0.996873370729195	0.997603975141449	0.997945746207321	0.998219251525378	0.999007758097169	238	53518	204	163	100	67	38	13	0	0	0	0	0	0	53471	53512	53575	53608	53637	53662	81	81	81	81	81	81
F5_INSOMNIA	60_70	UKBB	I9_CAVS	-12.9775959570798	-12.9803198178651	-12.9757842748584	-12.9781871255096	-12.9638821223712	-12.9290972214496	3698.86860207801	2930.13873421063	3828.07413853353	4834.02018502335	6097.11214131946	10401.48330808	0.997200602854387	0.996465435993876	0.99729546562139	0.997857873509314	0.998303512653198	0.999008225644736	608	71255	535	405	250	146	77	38	0	0	0	0	0	0	71203	71333	71488	71592	71661	71700	125	125	125	125	125	125
F5_INSOMNIA	60_70	UKBB	I9_CAVS_DX	-12.9775959570798	-12.9803198178651	-12.9757842748584	-12.9781871255096	-12.9638821223712	-12.9290972214496	3698.86860207801	2930.13873421063	3828.07413853353	4834.02018502335	6097.11214131946	10401.48330808	0.997200602854387	0.996465435993876	0.99729546562139	0.997857873509314	0.998303512653198	0.999008225644736	608	71255	535	405	250	146	77	38	0	0	0	0	0	0	71203	71333	71488	71592	71661	71700	125	125	125	125	125	125
F5_INSOMNIA	60_70	UKBB	I9_CAVS_OPERATIONS2	-12.9775959570798	-12.9803198178651	-12.9757842748584	-12.9781871255096	-12.9638821223712	-12.9290972214496	3698.86860207801	2930.13873421063	3828.07413853353	4834.02018502335	6097.11214131946	10401.48330808	0.997200602854387	0.996465435993876	0.99729546562139	0.997857873509314	0.998303512653198	0.999008225644736	608	71255	535	405	250	146	77	38	0	0	0	0	0	0	71203	71333	71488	71592	71661	71700	125	125	125	125	125	125
F5_INSOMNIA	60_70	UKBB	I9_CAVS_RHEU	-12.9776479977128	-12.9801429407718	-12.9749259870221	-12.9785706486302	-12.9638759391664	-12.9290875611994	3697.85768175254	2932.27882315772	3842.38699548566	4825.69016411386	6097.07562350978	10401.4140845855	0.997199826329635	0.996468063765149	0.997305718174559	0.997854112405528	0.998303503301431	0.999008219785313	608	71254	535	405	250	147	77	38	0	0	0	0	0	0	71202	71332	71487	71590	71660	71699	125	125	125	125	125	125
F5_INSOMNIA	60_70	UKBB	I9_CEREBDOTH	4.3391732312888	3.57204807266319	-11.7984952498674	-11.8044312745498	-11.7648462359342	-11.7759811472764	0.610918515458856	0.729367105152327	2042.1439730587	2670.618169149	3043.55793302268	5532.45967527176	1.22339469994385e-12	9.70821357174373e-07	0.995390244295497	0.996473272404547	0.99691579197711	0.998301683699049	810	66962	709	509	289	170	98	36	5	2	0	0	0	0	66943	67143	67363	67482	67554	67616	115	118	120	120	120	120
F5_INSOMNIA	60_70	UKBB	I9_CEREBVASC	3.28519167247715	2.34035349728754	-13.2142574714798	-13.2156156942149	-13.2092786293111	-13.2124608967304	0.609146972687211	0.728532260625978	2050.77228684723	2546.76581247231	2754.23465451522	4832.05369266003	6.92516678793863e-08	0.00131620609715332	0.994858825074105	0.995859655273606	0.99617336923107	0.997818317822226	2578	68835	2184	1620	1075	692	440	176	5	2	0	0	0	0	69109	69673	70218	70601	70853	71117	115	118	120	120	120	120
F5_INSOMNIA	60_70	UKBB	I9_CHD	2.34266570531417	2.39402666256269	-13.132437871622	-13.12853986909	2.36656311755267	-13.1225501587259	1.02046697095759	0.731219565291037	1936.02961269843	2277.55372040924	1.01374809197213	4124.82985688688	0.0216941798014549	0.00106029526593099	0.994587846692776	0.995400766548721	0.0195711969113254	0.997461649844564	2467	67596	1941	1667	1228	870	577	231	4	3	1	1	1	0	68001	68275	68714	69072	69365	69711	117	118	120	120	120	121
F5_INSOMNIA	60_70	UKBB	I9_CHD_NOREV	2.34266570531417	2.39402666256269	-13.132437871622	-13.12853986909	2.36656311755267	-13.1225501587259	1.02046697095759	0.731219565291037	1936.02961269843	2277.55372040924	1.01374809197213	4124.82985688688	0.0216941798014549	0.00106029526593099	0.994587846692776	0.995400766548721	0.0195711969113254	0.997461649844564	2467	67596	1941	1667	1228	870	577	231	4	3	1	1	1	0	68001	68275	68714	69072	69365	69711	117	118	120	120	120	121
F5_INSOMNIA	60_70	UKBB	I9_CONDUCTIO	2.30345343428069	-14.1837902135021	-14.1836251001826	-14.1840418535893	-14.182378323121	-14.1837193342978	1.0226158190095	2885.45395889709	3644.238787266	4775.81518909239	5412.77346540401	10926.0396442919	0.0242899950908146	0.996077919866244	0.996894586888349	0.997630307932997	0.997909410429974	0.998964220535395	2073	56820	1794	1397	888	536	302	108	1	0	0	0	0	0	57007	57404	57913	58265	58499	58693	91	92	92	92	92	92
F5_INSOMNIA	60_70	UKBB	I9_CORATHER	1.25516446989719	1.31557150678717	0.951044853995452	1.35407416451417	1.54558341683802	-12.4095265940066	1.02032262973903	0.731009656166443	1.01692413097499	1.01698802588946	1.01475758920896	1867.89683377298	0.218635586863606	0.0719137639069513	0.349676418953444	0.183039221998307	0.127732177101536	0.994699227140785	6283	62934	5111	4389	3178	2116	1273	502	5	5	3	2	1	0	64000	64722	65933	66995	67838	68609	101	101	103	104	105	106
F5_INSOMNIA	60_70	UKBB	I9_CVD	2.42028890544916	1.58091898055935	0.707926506060297	1.39262988315332	0.259812735711458	-14.2705429377881	0.476398514473689	0.485184098516511	0.753712947569458	0.633741309918657	1.02876327072296	2221.1181019801	3.76666380035656e-07	0.00112046333170121	0.347601299911871	0.0279866303027735	0.800617044811857	0.994873677569122	17979	30298	13196	11538	9173	7000	5113	2406	16	9	5	3	1	0	35024	36682	39047	41220	43107	45814	41	48	52	54	56	57
F5_INSOMNIA	60_70	UKBB	I9_CVD_HARD	2.56481008884367	1.94355936781751	-14.1654074432822	-14.1625389522229	2.01029323190171	-14.1589511036221	0.7349490207797	0.730406240277102	2597.59294646416	3131.25788106012	1.0138467312107	5717.08488323647	0.000483419087990716	0.00779253169876072	0.995648931872368	0.996391216222595	0.0473855932408666	0.998023958509487	3762	65720	3036	2459	1787	1237	811	330	5	3	1	1	1	0	66335	66912	67584	68134	68560	69041	106	108	110	110	110	111
F5_INSOMNIA	60_70	UKBB	I9_DISVEINLYMPH	2.61061344973704	-14.1801348319127	-14.1794978332593	-14.179550166765	-14.1812772916571	-14.1813767595313	0.735462638242882	2275.93995409687	2573.827923456	3006.35471448279	3037.60840524979	4670.84580440211	0.000385786476209322	0.995028850636847	0.995604389450532	0.996236770679012	0.996275036281415	0.997577508516212	3448	65222	2697	2215	1704	1208	844	399	2	0	0	0	0	0	65851	66333	66844	67340	67704	68149	120	122	122	122	122	122
F5_INSOMNIA	60_70	UKBB	I9_DOAAC	3.25955367976415	2.28858811383162	1.90853831036206	-13.213039930516	-13.2081520384295	-13.2255029749512	0.612098553185657	0.730762867300985	1.01683603895924	2335.34372047989	2431.23698023469	3984.44199642946	1.00836162663943e-07	0.00173750358021157	0.060526577209841	0.995485707639883	0.995665363420081	0.997351597723123	2906	68941	2384	1919	1370	936	580	250	6	3	1	0	0	0	69338	69803	70352	70786	71142	71472	119	122	124	125	125	125
F5_INSOMNIA	60_70	UKBB	I9_DVTANDPULM	-13.0063113410724	-13.0008393214352	-13.0027893880318	-12.9931915996228	-12.99546417249	-13.0031484584378	2646.71664051587	2096.57788170226	2522.22963045431	3149.86830183309	3064.35254464182	5716.03793064758	0.996079106812556	0.995052364815779	0.995886703248435	0.996708739356928	0.996616300183378	0.998184931140359	1684	69911	1432	952	625	410	278	105	0	0	0	0	0	0	70037	70517	70844	71059	71191	71364	126	126	126	126	126	126
F5_INSOMNIA	60_70	UKBB	I9_ENDOCARD	4.95754544352114	-12.0989030684616	-12.1032422835045	-12.0928986182849	-12.0988877348423	-12.1201174090181	1.02666192540239	3534.45536429341	4537.89565429737	5432.17467790351	5800.8224239044	13780.2546193318	1.3735805168668e-06	0.997268742107914	0.997871925791182	0.998223781504558	0.998335837917124	0.999298238416044	172	53545	144	118	82	51	33	11	1	0	0	0	0	0	53489	53515	53551	53582	53600	53622	83	84	84	84	84	84
F5_INSOMNIA	60_70	UKBB	I9_HEARTFAIL	-13.4644429095935	1.89661781279457	-13.4386838528382	3.57808356830439	-13.3829047690631	-13.362653085903	2788.86638137016	1.01505166833124	2681.19265432597	0.728684519735002	3794.65945533274	6371.82737634723	0.996147886663031	0.0616932647666652	0.996000856763858	9.09219078022665e-07	0.997186047632493	0.998326720712333	2006	70205	1739	1289	807	486	263	104	2	2	2	2	0	0	70351	70801	71283	71604	71827	71986	119	119	119	119	121	121
F5_INSOMNIA	60_70	UKBB	I9_HEARTFAIL_ALLCAUSE	-13.8237352716119	1.99640200646871	-13.8009218316731	3.67263974128099	-13.7493993057503	-13.7329799951164	3494.50365816886	1.01955199431047	3365.55457195587	0.73513028726551	4790.27596459195	8049.8443061693	0.996843695912819	0.0502162952933567	0.996728173215227	5.85610369081808e-07	0.997709856708836	0.998638814990687	1986	59003	1722	1274	797	480	258	104	2	2	2	2	0	0	59172	59620	60097	60414	60636	60790	93	93	93	93	95	95
F5_INSOMNIA	60_70	UKBB	I9_HEARTFAIL_AND_CHD	-12.5146076162378	-12.5125809599505	-12.5114945761183	4.05642794469682	-12.4838742718139	-12.5035711900224	3268.17021887217	2551.91382614033	3041.05158708935	1.01833151970853	4545.09923453209	7373.30317183664	0.996944716116201	0.996087816501418	0.99671735256483	6.79345330232071e-05	0.997808479528761	0.998646956270021	640	66493	561	419	265	160	85	29	1	1	1	1	0	0	66456	66598	66752	66857	66932	66988	115	115	115	115	116	116
F5_INSOMNIA	60_70	UKBB	I9_HEARTFAIL_EXMORE	-13.4644429095935	1.89661781279457	-13.4386838528382	3.57808356830439	-13.3829047690631	-13.362653085903	2788.86638137016	1.01505166833124	2681.19265432597	0.728684519735002	3794.65945533274	6371.82737634723	0.996147886663031	0.0616932647666652	0.996000856763858	9.09219078022665e-07	0.997186047632493	0.998326720712333	2006	70205	1739	1289	807	486	263	104	2	2	2	2	0	0	70351	70801	71283	71604	71827	71986	119	119	119	119	121	121
F5_INSOMNIA	60_70	UKBB	I9_HEARTFAIL_NS	-13.4644429095935	1.89661781279457	-13.4386838528382	3.57808356830439	-13.3829047690631	-13.362653085903	2788.86638137016	1.01505166833124	2681.19265432597	0.728684519735002	3794.65945533274	6371.82737634723	0.996147886663031	0.0616932647666652	0.996000856763858	9.09219078022665e-07	0.997186047632493	0.998326720712333	2006	70205	1739	1289	807	486	263	104	2	2	2	2	0	0	70351	70801	71283	71604	71827	71986	119	119	119	119	121	121
F5_INSOMNIA	60_70	UKBB	I9_HYPERTENSION	1.93202113812831	0.885677510644165	-15.4224276062131	1.9418316846643	1.9747565026183	-15.4280577287314	0.638373849437046	0.745448331735163	2868.72972103975	0.624253315402075	0.616650831458241	5617.89837412628	0.00247425021180063	0.234788546189526	0.99571055526332	0.00186677971896032	0.00136292305566897	0.997808825868294	11656	41098	9011	7821	5841	4199	2812	1207	7	4	4	5	3	0	43681	44871	46851	48493	49880	51485	55	58	58	57	59	62
F5_INSOMNIA	60_70	UKBB	I9_HYPERTROCARDMYOP	-10.9677121039722	-10.9786071138396	-10.9485950191417	-10.9647921006838	-10.9593123726543	-10.9059241931853	3614.67557413226	2997.25446075459	3535.52371125241	4100.81120235484	5098.66054961626	12827.996632665	0.997579048368784	0.997077444827493	0.997529163518777	0.997866610415971	0.998284988906245	0.999321665904976	101	71640	82	62	40	32	17	5	0	0	0	0	0	0	71528	71548	71570	71578	71593	71605	131	131	131	131	131	131
F5_INSOMNIA	60_70	UKBB	I9_HYPOTE	-13.1537541751214	2.43080239036157	-13.1584515462753	2.56890157202314	-13.1610363344395	-13.154824752899	2218.30804152265	0.729116490231438	2092.3538748078	1.01443612701855	2952.68802510684	5776.33831313696	0.995268864524634	0.000856370500204632	0.994982275103942	0.0113302667847083	0.996443595518834	0.998182928019677	2516	70040	2147	1582	1049	636	365	123	2	2	1	1	0	0	70287	70852	71385	71798	72069	72311	120	120	121	121	122	122
F5_INSOMNIA	60_70	UKBB	I9_HYPTENS	1.93297242310534	0.887020060616534	-15.4230546853363	1.94355176210566	1.97734707744383	-15.4283612598914	0.638369218884816	0.745432950865348	2871.534056212	0.624251649923433	0.616670774374429	5631.20692548574	0.00246190302222317	0.234070199418194	0.995714570049586	0.00184938470924611	0.00134366182012305	0.997813961374569	11638	41098	8997	7811	5831	4192	2805	1204	7	4	4	5	3	0	43677	44863	46843	48482	49869	51470	55	58	58	57	59	62
F5_INSOMNIA	60_70	UKBB	I9_HYPTENSESS	1.93409284525112	0.887497595179078	-15.4236320086698	1.94510146218013	1.97947265249445	-15.4288111208064	0.638375460183401	0.745441782663701	2872.01152156539	0.62428692568064	0.616700799736009	5646.48091465723	0.00244788241020771	0.233824030118714	0.995715122099573	0.00183498207363587	0.00132837528829744	0.997819811126272	11627	41091	8988	7807	5827	4186	2802	1201	7	4	4	5	3	0	43668	44849	46829	48470	49854	51455	55	58	58	57	59	62
F5_INSOMNIA	60_70	UKBB	I9_HYPTENSHR	-12.9894210466599	-12.981159243399	-12.9777195501799	-12.9775452673327	-12.9861955407339	-12.9912863806559	5764.01913008733	4020.93236587459	4690.07993057628	4884.77102761274	4502.08104852626	7386.55912777698	0.998201940434127	0.997424117690286	0.997792210579961	0.997880234146792	0.997698515320922	0.998596702293334	382	32972	314	248	190	141	100	50	0	0	0	0	0	0	32997	33063	33121	33170	33211	33261	43	43	43	43	43	43
F5_INSOMNIA	60_70	UKBB	I9_HYPTENSPOR	-10.9716515368175	-10.963460480846	-10.9813877355074	-10.9779332846196	-10.998352199485	-10.992385165592	2759.96221189909	2309.18246782676	2982.76037911186	3618.62904528308	4233.14564576076	6899.69126759105	0.996828185446426	0.996211844187708	0.997062499556385	0.997579439635297	0.997926977648377	0.998728834326116	207	71083	177	119	67	43	27	7	0	0	0	0	0	0	70987	71045	71097	71121	71137	71157	126	126	126	126	126	126
F5_INSOMNIA	60_70	UKBB	I9_HYPTENSRD	-12.9931607537344	-12.9859797362759	-12.98531850715	-12.9865509557826	-12.9948681693453	-12.9989712559074	6056.29832195896	4231.22763086784	4823.9813202925	5158.43993102687	4737.44096249045	7999.18764066217	0.998288222630798	0.9975512316102	0.997852236160587	0.997991300141359	0.997811394007461	0.998703409099461	329	32767	275	224	174	130	88	40	0	0	0	0	0	0	32779	32830	32880	32924	32966	33014	42	42	42	42	42	42
F5_INSOMNIA	60_70	UKBB	I9_ICH	-11.9943465001014	-11.9877855162693	-11.9895743069318	-11.9875369117221	-11.9843278850304	-11.9647129055118	4751.99086033759	3492.70635356773	4419.05736694118	5239.82866850571	5398.43614768185	7735.85792054244	0.997986087513864	0.997261478855067	0.997835220568731	0.998174623086822	0.998228727343358	0.998765947359205	231	66810	195	126	79	57	35	14	0	0	0	0	0	0	66737	66806	66853	66875	66897	66918	109	109	109	109	109	109
F5_INSOMNIA	60_70	UKBB	I9_IHD	1.30745831985631	1.78259045570491	0.99943048587504	1.38994481539232	1.5533232266769	-12.4480228572007	1.02075630007796	0.60728138987482	1.01732332585482	1.01726602505043	1.01461012313183	1890.85513300828	0.200238575337182	0.00333159224503405	0.325896993029751	0.171828091358258	0.12578032326993	0.994747342969128	6234	62761	4996	4313	3153	2129	1300	510	6	6	3	2	1	0	63893	64576	65736	66760	67589	68379	100	100	103	104	105	106
F5_INSOMNIA	60_70	UKBB	I9_INTRACRA	-12.0040040743629	-11.9984450177165	-11.9942992882902	-12.0071170151204	-12.0026091485444	-12.0006263643166	3496.94814365147	2618.36023183756	3116.82141430366	3686.74329969824	3812.00500887825	5348.63885344425	0.997261100160673	0.996343764921136	0.996929550549358	0.997401425710707	0.997487757575616	0.99820980501306	386	65173	310	216	151	108	69	31	0	0	0	0	0	0	65142	65236	65301	65344	65383	65421	107	107	107	107	107	107
F5_INSOMNIA	60_70	UKBB	I9_ISCHHEART	1.30113684203132	1.77781001450043	0.992719242547359	1.38115801435491	1.54995933866699	-12.4472963552382	1.02074771989777	0.607282827968039	1.01732230740996	1.01723432428491	1.01462271497867	1888.81160396074	0.202419011663086	0.00341717995883854	0.329155723691058	0.174540494527505	0.126606573588724	0.994741967022809	6264	62735	5022	4334	3168	2142	1306	511	6	6	3	2	1	0	63871	64559	65725	66751	67587	68382	100	100	103	104	105	106
F5_INSOMNIA	60_70	UKBB	I9_K_CARDIAC	2.38809341877849	1.03519452737569	0.917258773422278	1.67580878976481	1.69488128287796	-13.3238226400793	0.491885459898306	0.627687727435945	0.748413026061246	0.627618762731892	0.62037170657139	1713.70250089328	1.20399698897693e-06	0.0991027764319637	0.220347341966418	0.00758272451663687	0.0062943201236189	0.993796609815809	15253	35982	11706	10077	7621	5459	3679	1630	13	7	6	5	3	0	39467	41096	43552	45714	47494	49543	49	55	56	57	59	62
F5_INSOMNIA	60_70	UKBB	I9_LBBB	-13.0132179365734	-13.0117355579483	-13.0115353509202	-13.0115887678619	-13.0091466045411	-13.0116712857176	3728.71709839047	2881.89106159504	3580.3774304783	4859.49444373817	5411.1912726897	10879.5289434401	0.997215389549201	0.996397564163115	0.99710039499498	0.997863618632642	0.998081792584464	0.999045748284863	700	54432	620	457	291	166	96	31	0	0	0	0	0	0	54428	54591	54757	54882	54952	55017	84	84	84	84	84	84
F5_INSOMNIA	60_70	UKBB	I9_LYMPHOTH	-12.0161960208622	-12.0141850140403	-12.019119579659	-12.0148382096775	-12.0139346411717	-12.0111168893641	3151.0400982995	2557.76587196318	3278.44976141479	4197.20911284365	4724.37901692342	8450.61312531524	0.99695734939941	0.996252238099957	0.997074883202967	0.997715996378102	0.99797100897302	0.998865942464153	388	63116	330	213	140	90	56	19	0	0	0	0	0	0	63060	63177	63250	63300	63334	63371	114	114	114	114	114	114
F5_INSOMNIA	60_70	UKBB	I9_MI	-13.1663415462269	1.84136710461706	-13.1597586908864	-13.157573425766	2.6015622838534	-13.1513713241021	2469.64673378297	1.01991796741205	2115.11021646421	2558.55581044237	1.01684795628943	4743.48398149388	0.995746286003342	0.0710110063389392	0.995035766713869	0.995896834308434	0.0105137669635735	0.997787857462889	2051	59123	1624	1378	996	689	454	185	2	2	1	1	1	0	59451	59697	60079	60386	60621	60890	97	97	98	98	98	99
F5_INSOMNIA	60_70	UKBB	I9_MI_STRICT	-13.1663415462269	1.84136710461706	-13.1597586908864	-13.157573425766	2.6015622838534	-13.1513713241021	2469.64673378297	1.01991796741205	2115.11021646421	2558.55581044237	1.01684795628943	4743.48398149388	0.995746286003342	0.0710110063389392	0.995035766713869	0.995896834308434	0.0105137669635735	0.997787857462889	2051	59123	1624	1378	996	689	454	185	2	2	1	1	1	0	59451	59697	60079	60386	60621	60890	97	97	98	98	98	99
F5_INSOMNIA	60_70	UKBB	I9_NCMI	-13.1211771643434	2.83560283153235	-13.1110039001909	-13.1084776652241	-13.1101952018686	-13.104468533245	4188.57643156518	1.01696163153261	3312.94770539546	3572.44995288226	3484.07283466342	6468.55116853228	0.99750054279126	0.00529840506869191	0.996842376876331	0.997072309307983	0.996997652416686	0.998383587654221	776	70755	603	517	396	310	241	102	1	1	0	0	0	0	70799	70885	71006	71092	71161	71300	128	128	129	129	129	129
F5_INSOMNIA	60_70	UKBB	I9_NONISCHCARDMYOP	-13.2088772852058	2.69192831064817	-13.2040177278019	3.67835781604085	-13.1969739345062	-13.1833001456267	3728.42243927598	1.019085031561	3545.70350068729	1.02014760495524	4847.51290934051	8139.74123516559	0.997173298525914	0.00825361729631966	0.997028725742747	0.00031129899004885	0.997827824506773	0.998707729552577	948	57144	803	593	380	234	138	65	1	1	1	1	0	0	57197	57407	57620	57766	57862	57935	91	91	91	91	92	92
F5_INSOMNIA	60_70	UKBB	I9_NONRHEVALV	3.58137087227004	2.00111356938014	-13.6335932023473	-13.6270537922619	-13.5848396014489	-13.5827604313169	0.618628686352815	1.0200593046542	3103.71817532812	4048.32833852119	4653.94197900665	7421.34672793604	7.07185821558546e-09	0.0497902011223024	0.996495171943079	0.997314250626837	0.997670981195007	0.998539689737175	1812	56156	1561	1205	774	453	253	114	4	1	0	0	0	0	56322	56678	57109	57430	57630	57769	81	84	85	85	85	85
F5_INSOMNIA	60_70	UKBB	I9_NSTEMI	-12.5098012813069	-12.5008310821237	4.24307507791421	-12.5057526804186	-12.4981468229107	-12.475392448665	2868.55391658886	2253.42831423178	0.729231676268525	4349.27903306498	6109.64160191217	10405.1783874054	0.99652042598709	0.995573780227952	5.93583038884746e-09	0.997705796027414	0.998367814008832	0.999043368573864	702	71406	611	479	287	149	53	22	2	2	2	0	0	0	71367	71499	71691	71829	71925	71956	128	128	128	130	130	130
F5_INSOMNIA	60_70	UKBB	I9_OTH	-13.1618243700995	2.36461799860759	-13.1649097578097	2.50631157588473	-13.1684942470301	-13.1673375899274	2154.7461714335	0.729059076716435	2025.55515853339	1.01435614596676	2815.39125235357	5285.30010973781	0.995126316365366	0.00118119208078106	0.994814259071847	0.0134796174341015	0.996268049803235	0.998012221769074	2692	70126	2294	1695	1123	685	397	139	2	2	1	1	0	0	70401	71000	71572	72010	72298	72556	121	121	122	122	123	123
F5_INSOMNIA	60_70	UKBB	I9_OTHANEUR	-11.9588843471431	-11.9654515207043	-11.9853390092746	-11.9884071158467	-11.9907036226849	-11.9805784821167	4724.27179167706	3245.65875935965	3791.31873437254	4507.96367649432	4825.50191358152	12335.3814127179	0.997980260362785	0.997058523981239	0.997477684759952	0.997878120952627	0.998017369463416	0.999225065137616	196	66147	155	135	104	72	51	15	0	0	0	0	0	0	66072	66092	66123	66155	66176	66212	116	116	116	116	116	116
F5_INSOMNIA	60_70	UKBB	I9_OTHARR	-13.1477173286298	2.56413161696926	-13.151516807822	-13.148695927937	-13.1464533200259	-13.1504546734671	3478.27240196635	1.01987463761055	3295.20425310604	4127.26855160787	4597.26304896989	7843.05186569707	0.996984038490122	0.011931509510009	0.996815564818428	0.997458095203161	0.997718351609293	0.998662186606076	964	54632	798	637	422	264	168	68	1	1	0	0	0	0	54712	54873	55088	55246	55342	55442	85	85	86	86	86	86
F5_INSOMNIA	60_70	UKBB	I9_OTHHEART	2.56080217465844	1.06222600370734	0.747976236905059	1.90564715866328	-13.1242179861481	-13.1214835443937	0.490202338554309	0.730345304120795	1.01635088159706	0.729843226782475	1419.23747647474	2535.01195492233	1.75127427189807e-07	0.145830965727373	0.46176543501943	0.0090268311519074	0.992621769200343	0.995870085596563	8914	64074	7492	5913	4046	2563	1532	628	9	4	3	2	0	0	65390	66969	68836	70319	71350	72254	97	102	103	104	106	106
F5_INSOMNIA	60_70	UKBB	I9_OTHILLHEART	-14.1583951813932	2.52499001702727	-14.1584798361351	-14.1586428261411	-14.1594699731089	-14.1582113075371	3758.83520451737	0.734218412809243	3832.36437605185	5003.38984750293	5919.50340928204	11452.6350136709	0.996994617323378	0.000583829355252479	0.997052261826147	0.99774214127224	0.998091459548882	0.999013623037845	2069	56606	1777	1371	841	477	247	89	2	2	0	0	0	0	56805	57211	57741	58105	58335	58493	91	91	93	93	93	93
F5_INSOMNIA	60_70	UKBB	I9_OTHINTRACRA	-10.9838267469915	-10.969493236477	-10.9692091790991	-10.9598150844486	-10.9499823998015	-10.9666238267651	3454.01035768462	2652.62074271185	3170.33811106295	3795.39357693865	5030.06160947257	6251.4718022603	0.997462714322865	0.996700484088619	0.997239365367585	0.997695982006913	0.998263079923139	0.998600314354062	133	64842	111	68	47	30	17	10	0	0	0	0	0	0	64757	64800	64821	64838	64851	64858	107	107	107	107	107	107
F5_INSOMNIA	60_70	UKBB	I9_OTHOTH	-11.9793880977407	-11.9732643461215	-11.9776230127015	-11.9898376231855	-12.0095610704877	-12.0261277480788	4430.2612647296	3538.17928328707	4202.29907671623	5482.43483951453	5097.79476559334	7379.44743391114	0.997842529685636	0.997299948994678	0.997725828799254	0.998255063857505	0.998120317718293	0.998699705161529	211	66386	175	135	83	55	38	18	0	0	0	0	0	0	66315	66355	66407	66435	66452	66472	107	107	107	107	107	107
F5_INSOMNIA	60_70	UKBB	I9_OTHPER	-13.153071543173	3.01730667864855	-13.1619536864166	-13.1631752457002	-13.1628639434498	-13.1797674878359	3052.84582837793	0.731784607430688	2611.6645773693	3227.65785514968	3335.63780459917	5496.84499696171	0.996562354985112	3.73617537663812e-05	0.995978934173581	0.996746041353358	0.996851451124355	0.998086916599721	1361	67230	1098	902	674	464	292	122	2	2	0	0	0	0	67376	67572	67800	68010	68182	68352	115	115	117	117	117	117
F5_INSOMNIA	60_70	UKBB	I9_PAD	-12.3644906227889	3.51311575315124	-12.3461714548765	-12.3461015758454	-12.3030250604399	-12.3548748532595	2531.28293442131	0.731698320402341	2415.48694615241	3143.55514539347	3515.5413466451	6390.83503194902	0.996102609943561	1.57625334243464e-06	0.995921825736741	0.996866370063926	0.997207720592176	0.998457516473747	868	67074	749	568	368	229	119	38	2	2	0	0	0	0	67076	67257	67457	67596	67706	67787	115	115	117	117	117	117
F5_INSOMNIA	60_70	UKBB	I9_PAROXTAC	-15.0070547517662	-15.0023835101249	-15.0084399377467	-15.020763911474	-15.0154234521646	-15.0306184784835	10824.3516656293	7958.92314488948	8844.51228091496	11652.6617165387	11766.4208310218	19828.0301631856	0.998893800402694	0.998496007202048	0.998646053464494	0.998971494016653	0.998981799863634	0.999395164462833	943	23438	758	621	464	303	194	75	0	0	0	0	0	0	23599	23736	23893	24054	24163	24282	24	24	24	24	24	24
F5_INSOMNIA	60_70	UKBB	I9_PERICAOTH	-12.5852313323578	-12.5813827223258	3.96981407770349	-12.5822620947197	-12.579293915509	-12.5788122994626	3973.4680555005	3192.15662378941	1.01932040666682	4826.12303291542	5868.3926897957	10318.4210670809	0.997472851210914	0.996855271773638	9.83733196752783e-05	0.997919824831636	0.998289682159118	0.999027328156523	419	53805	360	252	161	106	59	20	1	1	1	0	0	0	53781	53889	53980	54035	54082	54121	82	82	82	83	83	83
F5_INSOMNIA	60_70	UKBB	I9_PHLETHROM	2.92198818442617	-13.1700510907648	-13.1692047366061	-13.1693319721653	-13.1708664273873	-13.166646222556	1.02121754918717	2317.87626481335	2564.90407541088	3087.25805943388	3236.15121520258	5189.73467638366	0.00421935745672485	0.995466486262377	0.995903371563876	0.996596470204954	0.996752685129872	0.997975724555564	1251	63693	1006	793	599	416	275	116	1	0	0	0	0	0	63820	64033	64227	64410	64551	64710	117	118	118	118	118	118
F5_INSOMNIA	60_70	UKBB	I9_PHLETHROMBDVTLOW	-13.0006718630778	-12.9989531357483	-12.9989361532074	-12.9990000018043	-12.9989629450638	-13.0087857079582	3816.56567212616	2998.46002881535	3395.11520612157	4199.44062774403	4282.02270090304	8171.10013015396	0.997282107478209	0.996541013911658	0.996945133082654	0.997530222292954	0.997577860596558	0.998729729813469	719	63431	600	424	302	201	131	47	0	0	0	0	0	0	63435	63611	63733	63834	63904	63988	115	115	115	115	115	115
F5_INSOMNIA	60_70	UKBB	I9_PULMEMB	-13.0056822023211	-12.998332314563	-13.0005898756628	-12.9789203014709	-12.9836862460874	-12.9797086942511	3183.10242626547	2519.72127689387	3135.51812659923	3952.63175390678	3852.34342202639	6969.48899402432	0.996739971647248	0.995884019884882	0.996691793890624	0.997380059120141	0.997310867165589	0.998514051289395	1170	69766	1001	644	416	272	181	74	0	0	0	0	0	0	69810	70167	70395	70539	70630	70737	125	125	125	125	125	125
F5_INSOMNIA	60_70	UKBB	I9_PULMHEART	-13.0075957770654	-13.0000689644961	-13.0057325547667	-12.9882131929409	-12.9900137142904	-12.9947931537984	2820.76017762987	2260.16645586683	2834.65732370358	3628.39876120974	3630.71337484561	6480.51350076356	0.996320664499211	0.995410737516154	0.996339227068784	0.997143899188096	0.997145324291691	0.998400074642429	1443	70265	1251	813	509	321	208	83	0	0	0	0	0	0	70332	70770	71074	71262	71375	71500	125	125	125	125	125	125
F5_INSOMNIA	60_70	UKBB	I9_PULMOTHHD	-11.9965853272234	-11.9892034477903	-12.0044224508788	-12.0117277479415	-12.0023792869931	-12.053577721842	3269.06392226996	2836.22944353972	3644.3540843165	5084.98202628704	5869.3428007508	10243.4429626455	0.99707198483768	0.996627222152217	0.997371790503229	0.998115241478522	0.998368385221872	0.999061120232492	326	68908	299	187	103	55	31	10	0	0	0	0	0	0	68813	68925	69009	69057	69081	69102	122	122	122	122	122	122
F5_INSOMNIA	60_70	UKBB	I9_RBBB	-12.9923122270682	-12.9907180020767	-12.9884615213368	-12.9900282733411	-12.9882081745304	-13.0032268002418	3811.53096885858	3010.14410430838	3813.50562396898	4970.15165718271	5799.63951235951	12105.9516691231	0.997280267340045	0.996556622941003	0.9972824812909	0.997914644880346	0.998213150646597	0.999142977587133	663	54451	577	442	289	166	86	32	0	0	0	0	0	0	54454	54589	54742	54865	54945	54999	83	83	83	83	83	83
F5_INSOMNIA	60_70	UKBB	I9_RHEUFEV	-12.992837074744	-12.9826920746975	-12.9893910861652	-12.994066231729	-13.0024052674164	-13.0286564941383	2943.1366675336	2395.3897773647	3130.40178493575	4133.12707865281	4315.46551353046	11190.561775559	0.996477652382043	0.995675593614102	0.996689241326507	0.997491548759108	0.99759599452548	0.999071059905239	1034	70815	927	658	392	224	130	33	0	0	0	0	0	0	70796	71065	71331	71499	71593	71690	126	126	126	126	126	126
F5_INSOMNIA	60_70	UKBB	I9_RHEUVALV	-12.9933247420709	-12.9831256411309	-12.9901242037965	-12.9949238199344	-13.0023344755641	-13.0224741931302	2929.92054254858	2385.52811419957	3093.98241629715	4106.11433590903	4271.94102848794	10861.0604317619	0.996461631271702	0.995657571881477	0.996650081448361	0.997474879916021	0.997571514717664	0.999043332032092	1044	70831	935	665	400	229	132	34	0	0	0	0	0	0	70814	71084	71349	71520	71617	71715	126	126	126	126	126	126
F5_INSOMNIA	60_70	UKBB	I9_SAH	-11.021856112626	-11.0128294378039	-11.0000769957971	-11.0180248181625	-11.0088963744203	-11.0306106129103	3124.25780857358	2412.98043313044	2684.08528252046	3187.40012717439	3270.75881676256	4324.15756427993	0.997185203295929	0.996358471890968	0.996730071473123	0.997241923186729	0.997314442196609	0.997964656877493	183	66654	136	101	80	58	42	21	0	0	0	0	0	0	66591	66626	66647	66669	66685	66706	110	110	110	110	110	110
F5_INSOMNIA	60_70	UKBB	I9_SAHANEUR	-12.0224581031886	-12.0159884712659	-12.0160051428555	-12.0250236051179	-12.0221096963689	-12.0378847266407	3986.80009192036	3102.94713303551	3512.75944339593	4438.06197575833	4218.22203786361	6240.53442566828	0.997593930233826	0.996910244579987	0.997270702294445	0.997838117405648	0.997725998621451	0.998460895212428	254	64885	194	150	113	78	59	26	0	0	0	0	0	0	64838	64882	64919	64954	64973	65006	107	107	107	107	107	107
F5_INSOMNIA	60_70	UKBB	I9_SECONDRIGHT	-11.9962427251987	-11.9852884340006	-12.0031269996875	-12.012151584702	-12.0022604085699	-12.0534649277907	3412.69997018424	2919.04105890833	3722.99802171991	5097.47730861976	5868.29913324237	10241.7426588209	0.997195300720881	0.996723975601509	0.997427585760983	0.998119795176938	0.998368111205525	0.999060973149754	309	68893	283	176	99	54	31	10	0	0	0	0	0	0	68797	68904	68981	69026	69049	69070	122	122	122	122	122	122
F5_INSOMNIA	60_70	UKBB	I9_SEQULAE	-11.9797728620525	-11.9837297081893	-11.9843292545199	-11.9885953302928	-11.9833791536525	-11.9577094815187	3051.50188535441	2266.67674536402	2915.61681715299	3683.04545775021	3624.30872255136	8253.59740244612	0.996867624004646	0.995781670945755	0.996720390587082	0.997402829170161	0.997361887045563	0.998844035155222	416	65279	343	268	181	116	79	21	0	0	0	0	0	0	65242	65317	65404	65469	65506	65564	110	110	110	110	110	110
F5_INSOMNIA	60_70	UKBB	I9_STEMI	-12.5112628598083	-12.5071306033663	-12.501420127271	-12.4958159765149	4.12461022162935	-12.4908744865871	3762.3192706391	2696.08449822084	3080.76623713524	3805.73960617444	1.01431094716816	10638.3977838316	0.997346709740589	0.996298628391529	0.99676227861342	0.997380219941571	4.77416910084173e-05	0.999063179078618	498	71105	394	336	249	168	102	32	1	1	1	1	1	0	71078	71136	71223	71304	71370	71440	130	130	130	130	130	131
F5_INSOMNIA	60_70	UKBB	I9_STR	2.78173362778237	-13.1462994973464	-13.1484662499262	-13.1448135761698	-13.1488545997576	-13.1535163900912	1.02057767631679	2166.77747484455	2564.8004584331	3222.41665330225	3513.82828119084	6204.28788336	0.00641757550084477	0.995159094475799	0.995909657520345	0.996745295270844	0.997014298151938	0.998308431203826	1530	68580	1303	955	667	428	266	108	1	0	0	0	0	0	68693	69041	69329	69568	69730	69888	113	114	114	114	114	114
F5_INSOMNIA	60_70	UKBB	I9_STR_EXH	2.86981552915424	-13.1425926951803	-13.1460029103901	-13.1413599815787	-13.1463418005061	-13.1501811318657	1.02074033055759	2256.77160190483	2645.17406470159	3340.17028776596	3630.39572422548	6646.3448030603	0.00493104765923328	0.995353445373525	0.996034684552256	0.996860860290449	0.997110717115648	0.998421339854901	1365	68648	1162	875	621	395	245	99	1	0	0	0	0	0	68736	69023	69277	69503	69653	69799	114	115	115	115	115	115
F5_INSOMNIA	60_70	UKBB	I9_STR_SAH	2.7084958986751	-13.1495295030684	-13.1508334777172	-13.1496485256399	-13.1526403157887	-13.1603242184396	1.02048053668929	2092.60048229133	2466.70477658698	3072.83508360982	3337.16550439583	5687.83723299138	0.00795113647804543	0.994986268227405	0.995746228982593	0.996585606050801	0.996855336824291	0.998153883504413	1661	68440	1399	1032	728	474	297	123	1	0	0	0	0	0	68588	68955	69259	69513	69690	69864	113	114	114	114	114	114
F5_INSOMNIA	60_70	UKBB	I9_THAORTANEUR	-10.9195737966161	-10.9136370246309	-10.9356484207184	-10.900884064531	-10.9595389621226	-10.8706492880559	2867.24808395536	2228.34265426687	3512.00734809292	4185.55062208159	6110.23793796478	9999.56067201008	0.996961358756905	0.996092258228214	0.997515560170379	0.997921984931754	0.998568886787796	0.999132609740675	154	66111	132	107	57	25	15	8	0	0	0	0	0	0	66018	66043	66093	66125	66135	66142	115	115	115	115	115	115
F5_INSOMNIA	60_70	UKBB	I9_THROMBOTH	-10.9969415185174	-11.0009107747562	-11.0042253231458	-11.0035550505069	-11.0002867543509	-11.0115053599784	3250.78587177991	2473.46040873454	3224.9079549093	3741.32148610248	3817.71890847441	6752.98339470322	0.997300876322001	0.996451357016557	0.997277415488076	0.99765335482017	0.997700997105533	0.998698959302737	153	62845	123	90	56	39	28	10	0	0	0	0	0	0	62761	62794	62828	62845	62856	62874	114	114	114	114	114	114
F5_INSOMNIA	60_70	UKBB	I9_TIA	3.55629354064272	-13.2024141876592	-13.1960652397237	-13.2009017775503	-13.1909101490414	-13.1649862423997	1.02219011009976	3082.3210280951	3633.26346573376	4604.7713976589	4562.7201227674	7997.86032307497	0.000503115637347134	0.996582455188946	0.997102078154069	0.997712637527433	0.997693303861156	0.998686631911769	680	67528	552	478	354	229	149	67	1	0	0	0	0	0	67542	67616	67740	67865	67945	68027	113	114	114	114	114	114
F5_INSOMNIA	60_70	UKBB	I9_UAP	3.54524990259646	3.58703023373811	-12.4822735116826	-12.4701256461152	-12.403349913466	-12.3720945834563	1.02357193017411	0.733735834650254	2528.85488601549	2670.63783225418	2361.13739870532	4139.36567013218	0.000532986507777059	1.01492899371974e-06	0.996061706453425	0.99627441637761	0.995808631938196	0.997615217078687	803	65972	626	550	418	331	240	93	3	2	0	0	0	0	66033	66109	66241	66328	66419	66566	113	114	116	116	116	116
F5_INSOMNIA	60_70	UKBB	I9_VARICVE	2.60499081892666	-14.1785652945969	-14.1783577908259	-14.1782715199823	-14.1818127359714	-14.1849473262118	1.02199784527916	3049.95541987637	3363.8760050932	3839.35421923678	3732.17193196156	5449.95916119161	0.0108057063282769	0.996290825261899	0.996637016564735	0.997053515360564	0.996968140160274	0.997923298624084	1817	63833	1354	1240	1021	760	543	278	1	0	0	0	0	0	64181	64295	64514	64775	64992	65257	114	115	115	115	115	115
F5_INSOMNIA	60_70	UKBB	I9_VARICVEOES	-10.9952902498387	-10.9939959551977	-10.9981145319243	-10.9940917377827	-10.9917716480805	-10.9959446830845	2982.66454710454	2541.58227775292	3153.18076889548	3989.24777884553	4313.48647781779	6616.25574754185	0.99705868617698	0.996548641232125	0.997217029839615	0.997801087964498	0.997966805866326	0.998673949316659	159	62828	132	101	63	33	25	9	0	0	0	0	0	0	62741	62772	62810	62840	62848	62864	114	114	114	114	114	114
F5_INSOMNIA	60_70	UKBB	I9_VARICVESOTH	-11.9878718732049	-11.9868198174533	-11.9863382983869	-11.9892003628403	-11.9809763725587	-11.9868497798011	4861.17165877064	3490.97118931965	3892.36669384227	4061.3676759456	4410.44378315208	7471.44561138638	0.998032382137218	0.997260338412061	0.997542960387429	0.997644639753018	0.997832548200609	0.998719910608135	205	62791	144	113	92	73	60	29	0	0	0	0	0	0	62738	62769	62790	62809	62822	62853	114	114	114	114	114	114
F5_INSOMNIA	60_70	UKBB	I9_VASCINT	5.45507357472487	-8.23219225805206	-8.23978500189877	-8.25462786986352	-8.26170161469491	-8.26466422124484	0.736576526392501	499.500761286244	653.222772951022	831.269452754531	963.077687435615	2397.83881060712	1.30182055363865e-13	0.986850787268401	0.989935710806473	0.992077019226617	0.993155481222119	0.997249925684423	210	66197	184	130	75	50	22	11	2	0	0	0	0	0	66106	66160	66215	66240	66268	66279	115	117	117	117	117	117
F5_INSOMNIA	60_70	UKBB	I9_VEINSOTH	-10.9984791766571	-11.0024506573441	-10.9981833770505	-11.0042897542231	-11.0049850546167	-10.9974251203236	2632.72647021476	2219.7489927903	2823.2706478041	3637.71857113414	3857.41280193968	10566.6795349053	0.996666766828549	0.996045206195279	0.996891811089476	0.997586360974685	0.997723682632285	0.999169590210529	190	62941	165	116	73	41	23	6	0	0	0	0	0	0	62853	62902	62945	62977	62995	63012	113	113	113	113	113	113
F5_INSOMNIA	60_70	UKBB	I9_VHD	3.58137087227004	2.00111356938014	-13.6335932023473	-13.6270537922619	-13.5848396014489	-13.5827604313169	0.618628686352815	1.0200593046542	3103.71817532812	4048.32833852119	4653.94197900665	7421.34672793604	7.07185821558546e-09	0.0497902011223024	0.996495171943079	0.997314250626837	0.997670981195007	0.998539689737175	1812	56156	1561	1205	774	453	253	114	4	1	0	0	0	0	56322	56678	57109	57430	57630	57769	81	84	85	85	85	85
F5_INSOMNIA	60_70	UKBB	I9_VTE	2.45964439636942	-14.1702214039608	-14.1698363600126	-14.1641497166228	-14.169210804564	-14.161195159748	1.02067185087357	3121.79591434755	3628.56813439856	4420.44550369807	4489.77412048217	7510.65807949222	0.0159600088209216	0.996378314801203	0.996884207624892	0.997443394104141	0.997481972261821	0.998495605555975	2145	68047	1783	1283	893	606	406	165	1	0	0	0	0	0	68283	68783	69173	69460	69660	69901	125	126	126	126	126	126
F5_INSOMNIA	60_70	UKBB	IBD_BACT_INTEST_INFECTIONS	-13.0039577358115	-13.0216675138032	-13.0242698481456	-13.0284902528426	-13.0283720584161	-13.0422289156047	4723.97983198375	3576.98251297747	3977.20916136303	4821.23723520361	4657.46249766139	6833.40766394822	0.997803622290544	0.997095382915911	0.997387151433946	0.997843869101572	0.99776807148396	0.998477159964088	553	70981	427	316	247	173	130	59	0	0	0	0	0	0	70980	71091	71160	71234	71277	71348	127	127	127	127	127	127
F5_INSOMNIA	60_70	UKBB	IBD_PULM	-14.0997947740043	-14.1126926023997	-14.0516273536073	-13.9857782915796	-13.9546030136468	-13.4393493700009	16087.3960798221	14063.828257253	17697.2312643724	22911.4578970297	40623.9414604987	49034.4079281987	0.999300694340803	0.999199343347838	0.999366478565258	0.999512949550099	0.99972592117659	0.999781315821107	451	19702	413	265	145	71	30	12	0	0	0	0	0	0	19736	19884	20004	20078	20119	20137	4	4	4	4	4	4
F5_INSOMNIA	60_70	UKBB	ILD	-11.9861836303667	-11.9918548872241	-11.9915275685857	-12.0072261617968	-12.0158269226245	-12.0709408436531	2938.69232444196	2533.5303408669	3270.19204225176	4308.44824445652	5847.80154586138	9124.64375015293	0.996745639458339	0.996223419949326	0.997074228931569	0.997776376220051	0.998360540116593	0.998944483227176	419	71464	384	239	128	66	29	11	0	0	0	0	0	0	71369	71514	71625	71687	71724	71742	130	130	130	130	130	130
F5_INSOMNIA	60_70	UKBB	ILD_COMORB	2.34637801127528	1.94160835480687	0.112470733225303	1.11256088867681	1.5195555365807	1.37170048162813	0.495236658910449	0.438981162144909	1.03316534568666	0.753470035792723	0.627051024779138	1.02855694512524	2.15952398093667e-06	9.7345209316014e-06	0.913313261877538	0.139787507403414	0.0153786808409692	0.182329582680606	22108	41312	16306	14284	11303	8415	5985	2848	15	12	5	4	3	1	47056	49078	52059	54947	57377	60514	43	46	53	54	55	57
F5_INSOMNIA	60_70	UKBB	ILD_CVDMETABOCOMORB	3.21476714862412	2.28235745070345	1.66900227160693	2.44636916489595	2.55258118768525	-13.429649168534	0.511383147973973	0.553393348893558	0.777792687599193	0.662371901973075	0.653618988475735	2798.97858080572	3.24878895355405e-10	3.71871945861269e-05	0.0318874278538537	0.000221321839177649	9.41068058191622e-05	0.996171721824251	14779	40206	11670	9863	7315	5097	3300	1394	15	11	7	5	3	0	43262	45069	47617	49835	51632	53538	38	42	46	48	50	53
F5_INSOMNIA	60_70	UKBB	ILD_DIFF_DG	2.37853729154958	0.755824778666663	0.996026942147369	1.64233937021565	-14.6299175290118	-14.6368380326995	0.513883153098093	0.742245457145361	0.742238486999618	0.61972930066522	1896.43764401871	3054.30441716885	3.68223118917829e-06	0.308537821691938	0.179620943735299	0.0080469967088707	0.993844844000506	0.996176392136969	12971	40805	9546	8128	6349	4986	3775	1861	11	6	5	3	0	0	44160	45578	47357	48720	49931	51845	59	64	65	67	70	70
F5_INSOMNIA	60_70	UKBB	ILD_ENDPOINTS	-11.9861836303667	-11.9918548872241	-11.9915275685857	-12.0072261617968	-12.0158269226245	-12.0709408436531	2938.69232444196	2533.5303408669	3270.19204225176	4308.44824445652	5847.80154586138	9124.64375015293	0.996745639458339	0.996223419949326	0.997074228931569	0.997776376220051	0.998360540116593	0.998944483227176	419	71464	384	239	128	66	29	11	0	0	0	0	0	0	71369	71514	71625	71687	71724	71742	130	130	130	130	130	130
F5_INSOMNIA	60_70	UKBB	ILD_FOR_EXCL	3.96682319670761	3.45206092144039	-11.2112574797595	-11.2228622953172	-11.2073073078256	-11.2052899173866	1.0199099452689	1.01584142501657	1988.61882681124	2479.42322807002	2538.40650831511	3816.43662719157	0.00010049827118907	0.000678238335627389	0.995501781566152	0.996388467335902	0.996477274861901	0.997657365796281	569	71150	473	294	182	114	83	42	2	1	0	0	0	0	71117	71296	71408	71476	71507	71548	127	128	129	129	129	129
F5_INSOMNIA	60_70	UKBB	ILD_HOSPITAL	-12.970559618486	-12.9803192429557	-12.9853560481623	-13.0065733329517	-13.0105453464842	-13.1349970445511	4516.68207832861	3908.81927274207	4870.56598600986	6374.54833607932	9166.58403329938	13226.8801392915	0.997708717403401	0.997350407741933	0.997872772309629	0.99837200436746	0.998867526906816	0.999207658229669	419	47622	384	239	128	66	29	11	0	0	0	0	0	0	47578	47723	47834	47896	47933	47951	79	79	79	79	79	79
F5_INSOMNIA	60_70	UKBB	ILD_HOSPITAL_MAIN	-11.9861836303667	-11.9918548872241	-11.9915275685857	-12.0072261617968	-12.0158269226245	-12.0709408436531	2938.69232444196	2533.5303408669	3270.19204225176	4308.44824445652	5847.80154586138	9124.64375015293	0.996745639458339	0.996223419949326	0.997074228931569	0.997776376220051	0.998360540116593	0.998944483227176	419	71464	384	239	128	66	29	11	0	0	0	0	0	0	71369	71514	71625	71687	71724	71742	130	130	130	130	130	130
F5_INSOMNIA	60_70	UKBB	ILD_HOSPITAL_PNEUMONIA_SEPSIS	-10.9812763343519	-11.0131081143397	-10.9444773158328	-11.026323608621	-11.1151072115066	-11.0735333771639	3447.75256946524	3289.47706127406	4037.91413277154	5544.85195548465	6990.86827974208	11374.3455497107	0.997458699296285	0.997328702297865	0.997837393640077	0.998413352125167	0.998731406694515	0.999223216854029	123	63012	114	55	27	16	7	3	0	0	0	0	0	0	62920	62979	63007	63018	63027	63031	101	101	101	101	101	101
F5_INSOMNIA	60_70	UKBB	ILD_HOSPITAL_PULM_INFECT	-11.9819872596253	-12.0068371190139	-11.9712315916401	-12.0352555462277	-12.0767911617531	-12.1272423103582	3666.05598741347	3195.57373843566	4174.25238316831	6265.66056207074	7189.18095429023	15761.3487046907	0.997392231418628	0.997002088449733	0.997711770422404	0.998467402026409	0.998659669197183	0.999386084361745	241	47563	222	125	69	32	15	5	0	0	0	0	0	0	47503	47600	47656	47693	47710	47720	79	79	79	79	79	79
F5_INSOMNIA	60_70	UKBB	ILD_SYST_AUTO_DISEASES	-13.1914941695753	2.39761696664622	1.96738418697647	-13.1907105065159	-13.1915790710509	-13.2045881707071	2473.22681558398	0.734424726370032	1.01954681799809	2271.71030512284	2305.05198732919	3626.74194997222	0.995744329003368	0.00109611381621171	0.0536483135231148	0.995367100684055	0.995433812392137	0.997094992171657	2685	66423	1990	1790	1429	1036	722	340	3	3	1	0	0	0	66998	67198	67559	67952	68266	68648	117	117	119	120	120	120
F5_INSOMNIA	60_70	UKBB	INFLUENZA	-11.9942577303534	-12.0260856768066	-12.043500979454	-11.9919094937325	-12.0028794601323	-11.9806616886161	4645.37227436385	3257.72757031329	3892.62476320356	6503.93791999713	6635.8739314613	8717.9454593801	0.997939880409399	0.997054570682294	0.997531406507589	0.998528867566692	0.998556797931487	0.998903505186489	226	62899	182	150	114	45	29	14	0	0	0	0	0	0	62845	62877	62913	62982	62998	63013	98	98	98	98	98	98
F5_INSOMNIA	60_70	UKBB	IPF	-11.9826598239412	-11.9905322567171	-11.9889737377587	-12.005054438381	-12.0010754589146	-12.0808770590801	3206.68009135609	2885.04228338626	3791.71499216202	5142.23550694472	6555.21259155916	9900.99400120178	0.997018487423699	0.996683919304639	0.99747718351038	0.998137261727144	0.998539259049357	0.999026446951345	332	71338	308	187	96	50	24	7	0	0	0	0	0	0	71233	71354	71445	71491	71517	71534	129	129	129	129	129	129
F5_INSOMNIA	60_70	UKBB	J10_ACUTELOWERNAS	1.42679631367125	1.37094857084662	0.805737259345448	-13.4858357340972	0.962072261607796	1.95225089611646	1.02139533309496	0.731038055424834	1.0167512863854	1407.02447677918	1.01381129402076	1.01406689910134	0.162440943623918	0.0607452746947773	0.428091053077238	0.992352673635743	0.342637998516275	0.0542081279566849	6793	63058	4907	4324	3650	2963	2260	1081	5	4	3	2	2	1	64823	65406	66080	66767	67470	68649	116	117	118	119	119	120
F5_INSOMNIA	60_70	UKBB	J10_ACUTEUPPERINFEC	-15.1379090068152	-15.1260035421756	-15.1246521408462	-15.1236200226333	1.06978736939156	-15.1265970869489	4940.18099944125	3192.6636458343	3275.56082005078	3489.69499921003	1.01480514602783	5365.23453163163	0.997555092621288	0.996219846221781	0.996315842015481	0.996542143325025	0.291800478558291	0.997750468835516	4548	59735	2901	2835	2600	2355	1946	963	1	1	1	1	1	0	61268	61334	61569	61814	62223	63206	113	113	113	113	113	114
F5_INSOMNIA	60_70	UKBB	J10_ASTHMA	-14.8001176167813	-14.7461175741719	-14.7429771692067	3.72815157524482	-14.6490666194471	3.35213743643229	5388.43481597862	3749.45040099643	4356.03262040335	0.569681923162112	4852.89034191366	1.03194054638208	0.997808497105356	0.996862028309492	0.997299567649934	5.97872205659516e-11	0.997591487647245	0.00116063202932431	2696	32704	2036	1790	1359	975	676	307	2	3	5	5	1	1	33322	33568	33999	34383	34682	35051	40	39	37	37	41	41
F5_INSOMNIA	60_70	UKBB	J10_ASTHMA_EXMORE	-14.7344469027707	-14.68532312351	-14.6819109146814	3.70431995371924	-14.5986018033646	3.32863119656119	5153.04632153211	3593.81951427474	4174.86515065755	0.569578721530079	4675.83512804218	1.03197387503909	0.99771855889853	0.996739635939982	0.997194054065735	7.84131248287734e-11	0.997508898465054	0.00125753064543618	2696	31848	2036	1790	1359	975	676	307	2	3	5	5	1	1	32468	32714	33145	33529	33828	34197	38	37	35	35	39	39
F5_INSOMNIA	60_70	UKBB	J10_ASTHMA_INCLAVO	-14.0835653881505	-14.0237701913037	-14.0281671986799	3.69785249497887	-13.8859638000714	3.28969669263497	3705.30523230946	2557.92413399216	2961.76660061067	0.537722388071298	3248.82407084718	1.01542452829734	0.996967312644206	0.99562563505411	0.996220898644562	6.11774741994772e-12	0.99658973149894	0.00119644838157271	2696	62928	2036	1790	1359	975	676	307	2	3	5	5	1	1	63476	63722	64153	64537	64836	65205	110	109	107	107	111	111
F5_INSOMNIA	60_70	UKBB	J10_ASTHMA_MAIN	-14.8001176167813	-14.7461175741719	-14.7429771692067	3.72815157524482	-14.6490666194471	3.35213743643229	5388.43481597862	3749.45040099643	4356.03262040335	0.569681923162112	4852.89034191366	1.03194054638208	0.997808497105356	0.996862028309492	0.997299567649934	5.97872205659516e-11	0.997591487647245	0.00116063202932431	2696	32704	2036	1790	1359	975	676	307	2	3	5	5	1	1	33322	33568	33999	34383	34682	35051	40	39	37	37	41	41
F5_INSOMNIA	60_70	UKBB	J10_ASTHMA_MAIN_EXMORE	-14.7344469027707	-14.68532312351	-14.6819109146814	3.70431995371924	-14.5986018033646	3.32863119656119	5153.04632153211	3593.81951427474	4174.86515065755	0.569578721530079	4675.83512804218	1.03197387503909	0.99771855889853	0.996739635939982	0.997194054065735	7.84131248287734e-11	0.997508898465054	0.00125753064543618	2696	31848	2036	1790	1359	975	676	307	2	3	5	5	1	1	32468	32714	33145	33529	33828	34197	38	37	35	35	39	39
F5_INSOMNIA	60_70	UKBB	J10_ASTHMA_OTHER_THAN_NONALLERGIC	2.18083597512543	0.785539762004803	-14.1677955325904	2.70579033537566	-14.1730130097261	2.24916734295782	0.736815382028358	1.01724560947955	1969.86831240388	0.53341621370135	2283.3532901842	1.01494712918728	0.00307825518213984	0.439982765594428	0.994261460125636	3.92481581422531e-07	0.995047478769894	0.026688499209247	6371	66959	4567	4156	3343	2502	1791	886	5	4	5	5	1	1	68644	69055	69868	70709	71420	72325	114	115	114	114	118	118
F5_INSOMNIA	60_70	UKBB	J10_BRONCH	-13.1168840293295	-13.1106999969331	-13.1129593030404	-13.1118995962674	-13.1100960598965	4.96293438892719	5673.93201284489	4012.93141803456	4388.81722657621	4899.57283799272	4749.95256301184	1.02053897595143	0.998155467864775	0.997393225697296	0.997616074749179	0.997864758804639	0.997797803279681	1.15589303812058e-06	433	56119	318	285	237	187	143	60	0	0	0	0	1	1	56145	56178	56226	56276	56320	56403	89	89	89	89	88	88
F5_INSOMNIA	60_70	UKBB	J10_BRONCHIECTASIS	-13.0138348624657	-13.020029718011	-13.0178930378863	-13.0145202945157	-13.0153104467082	-13.0343272991161	3974.32815102587	2924.49805669845	3499.09014062304	4497.02140690443	5157.84353652469	9916.8566148526	0.997387352286133	0.996447784825332	0.997031584928947	0.997690900403954	0.997986618988133	0.998951292136012	741	56973	647	509	342	199	108	34	0	0	0	0	0	0	56978	57116	57283	57426	57517	57591	89	89	89	89	89	89
F5_INSOMNIA	60_70	UKBB	J10_BRONCHITIS	-12.768001812808	3.57160514576154	-12.7292153838306	-12.756963856762	-12.7216848343379	-12.7632567064374	5356.78846960123	1.02477926227285	3380.58722353838	3731.46016436358	3455.7801905009	5892.25563587545	0.998098229577193	0.000491689586827655	0.996995663843451	0.997272230111543	0.997062772389705	0.998271697947723	399	59970	271	267	248	212	155	75	1	1	0	0	0	0	59989	59993	60012	60048	60105	60185	108	108	109	109	109	109
F5_INSOMNIA	60_70	UKBB	J10_CHRONRHINITIS	-13.0118807736246	-13.0100934058899	-13.0107424416454	-13.0093140263867	-13.0083374901192	-13.0064785601147	4661.69926820215	3110.83427905801	3401.0507435718	3862.59597004628	3685.61763904249	5666.54667786718	0.997772922555051	0.996663106590856	0.996947694703424	0.997312711123671	0.997183883106634	0.998168609576322	603	61024	416	407	338	275	204	105	0	0	0	0	0	0	61105	61114	61183	61246	61317	61416	106	106	106	106	106	106
F5_INSOMNIA	60_70	UKBB	J10_CHRONSINUSITIS	-13.170080019758	-13.1700351869845	-13.1711850271535	-13.1759352730701	2.82419478069104	-13.1777308566019	3937.78624849017	2689.53134412038	2883.62575235395	3322.97866408091	1.01599380365855	4821.4169908898	0.99733144887545	0.996092952859924	0.996355612849293	0.996836318001381	0.00544030688945316	0.99781925211486	989	61112	677	634	554	441	368	177	1	1	1	1	1	0	61315	61358	61438	61551	61624	61815	108	108	108	108	108	109
F5_INSOMNIA	60_70	UKBB	J10_CHRONTONSADEN	-11.9992364443378	-12.002887923131	-12.0048855201663	-12.0019263363108	-12.0014945308985	-11.9891575373801	5839.64062314226	3892.51654207041	4386.28708440906	5417.71205702888	4569.67578226431	7980.41324198778	0.998360515760978	0.997539662663355	0.99781626221263	0.998232437643387	0.997904491119141	0.998801320206399	157	60814	112	101	90	66	50	21	0	0	0	0	0	0	60755	60766	60777	60801	60817	60846	104	104	104	104	104	104
F5_INSOMNIA	60_70	UKBB	J10_COLD	-13.0527611508421	-13.049658779687	-13.0573549492166	-13.0577022677389	-13.060311816239	4.66569787080126	4965.90620029567	3543.23310396923	3750.0581975833	4058.57051052792	4013.3967737437	1.02179128976884	0.997902782657213	0.99706141328565	0.997221845550456	0.997432957974226	0.997403545337504	4.96657734323873e-06	438	58887	322	286	254	202	141	64	0	0	0	0	1	1	58889	58925	58957	59009	59070	59147	114	114	114	114	113	113
F5_INSOMNIA	60_70	UKBB	J10_COPD	-14.5632022669988	-14.5586861211065	1.80441465154177	-14.5583745009778	-14.5498371344744	-14.5536532385738	4058.44963120708	2977.18451368931	1.01891567019718	4534.76223254733	4946.39445324075	8721.79762915168	0.99713690439357	0.996098292016394	0.0765745751980398	0.997438480410746	0.997653023069553	0.998668608201282	3028	59154	2522	2074	1443	920	544	187	1	1	1	0	0	0	59566	60014	60645	61168	61544	61901	93	93	93	94	94	94
F5_INSOMNIA	60_70	UKBB	J10_COPDNAS	-14.5865355502903	-14.5803090640355	1.90329218716517	-14.5799930365394	-14.5686285073187	-14.571796784627	4354.23021268752	3147.29881066243	1.01958516721136	4801.09364937748	5193.42800930327	9074.84847916809	0.997327116579848	0.996303699590525	0.0619390324281066	0.997576982598231	0.997761773439059	0.998718809828286	2845	58824	2366	1959	1366	874	520	182	1	1	1	0	0	0	59211	59618	60211	60703	61057	61395	91	91	91	92	92	92
F5_INSOMNIA	60_70	UKBB	J10_COPDNAS_INCLAVO	-14.5486268604265	-14.5445207542832	1.75127772412619	-14.5438543330325	-14.5403517504459	-14.5347123801052	3941.04800569862	2885.97205494045	1.0145698242971	4383.10107685291	4784.25192538663	8410.06214771381	0.997054565595023	0.995978894040428	0.0843243268024878	0.997352491916315	0.99757506408711	0.998621054562142	2845	68431	2366	1959	1366	874	520	182	1	1	1	0	0	0	68797	69204	69797	70289	70643	70981	112	112	112	113	113	113
F5_INSOMNIA	60_70	UKBB	J10_EMPHYSEMA	-12.3904596952701	3.12198726475098	3.57153640646515	-12.3732701354485	-12.3478454493213	-12.3433982888538	2952.45396477154	1.0199925198382	1.01971453188005	3825.59613281197	4612.27421342319	7434.79181445968	0.996651555759722	0.00220750714202534	0.000460937099214899	0.99741937631352	0.997863929372253	0.998675335820564	642	56908	567	416	254	137	68	24	1	2	1	0	0	0	56889	57040	57202	57319	57388	57432	93	92	93	94	94	94
F5_INSOMNIA	60_70	UKBB	J10_EXTERLUNG	4.32196587775512	-11.4924248684511	-11.4884202982995	-11.5129664673835	-11.4828184747874	-11.4732471710458	1.01919120089821	2247.01229481685	3001.45769188951	4380.36727476296	4160.56241052387	6669.9713648093	2.22939004519521e-05	0.995919208625257	0.996946013656459	0.997902913833252	0.997797905417542	0.99862753199902	407	71434	357	185	104	56	44	17	1	0	0	0	0	0	71354	71526	71607	71655	71667	71694	129	130	130	130	130	130
F5_INSOMNIA	60_70	UKBB	J10_INFLUENZA	-11.9958294318782	-12.026295220773	-12.0427567608412	-11.9886909666618	-11.999999010566	-11.9807044484688	4621.11579791333	3255.49880363911	3868.30139428876	6437.31372453663	6578.33681497695	8718.30514441422	0.997928795389068	0.997052502846913	0.997516037870791	0.998514040746458	0.998544524414087	0.998903546510476	229	62902	184	152	116	46	30	15	0	0	0	0	0	0	62849	62881	62917	62987	63003	63018	98	98	98	98	98	98
F5_INSOMNIA	60_70	UKBB	J10_INFLUPNEU	3.30571185497173	2.11304885959953	-13.2413010340115	2.33406911094651	-13.2340568613636	-13.2314295224905	0.537590327118693	0.729965721521515	1926.70350055516	1.01590034792986	2600.64575201321	4526.8561545667	7.79099752797374e-10	0.00379492758749407	0.994516568589547	0.0215881283316074	0.995939776086111	0.997667887394489	3872	68186	3331	2270	1358	867	527	203	6	2	1	1	0	0	68607	69668	70580	71071	71411	71735	114	118	119	119	120	120
F5_INSOMNIA	60_70	UKBB	J10_INTERSTITIUM	-11.6359560767948	-11.6347875010388	3.7279399427777	-11.6387191519297	-11.6370181919871	-11.6825626164288	2119.4700500163	1697.45039436476	1.01592908269382	2825.52723285569	3586.64077436384	5384.9893301648	0.995619611107062	0.994531124645872	0.000243036403921166	0.996713417605647	0.997411232001566	0.998269016248909	618	71302	554	358	210	109	53	22	1	1	1	0	0	0	71236	71432	71580	71681	71737	71768	129	129	129	130	130	130
F5_INSOMNIA	60_70	UKBB	J10_LARYNGITIS	-12.6817111665107	-12.6902476876479	-12.6861044823098	3.76603841108797	-12.6832763268878	-12.6467401774254	5491.24435068925	3548.05035669726	3526.90752605807	1.02117991287468	3322.17972830939	4659.82715765543	0.998157333401403	0.997146226773441	0.997130056571698	0.000226087236769	0.996953877692912	0.997834549221863	345	58835	200	199	193	183	165	93	1	1	1	1	0	0	58866	58867	58873	58883	58901	58973	113	113	113	113	114	114
F5_INSOMNIA	60_70	UKBB	J10_LOWCHRON	-14.6876399455919	-14.6562853610393	-14.6524106351427	2.90841606931341	-14.6025223459596	3.67710967130839	3743.85682207148	2658.83572283083	3067.29434196502	0.610710814673664	3728.07639277964	0.729110093504407	0.996869802547738	0.995601847648237	0.996188534109403	1.91355430072146e-06	0.996874769691137	4.57607957738818e-07	4778	59878	3784	3197	2377	1611	1050	423	2	2	4	4	2	2	60775	61362	62182	62948	63509	64136	95	95	93	93	95	95
F5_INSOMNIA	60_70	UKBB	J10_LOWERINF	1.42171840755326	1.36266068290902	0.786910733300935	-13.4839340139554	0.941544521871082	1.93164838294758	1.02145478924439	0.731153631745092	1.01675765974743	1391.71931365604	1.01379474884342	1.01427438357487	0.163965880490737	0.0623619891261387	0.438965511697794	0.992269666486938	0.353027533882708	0.0568498664296511	6882	63086	4964	4386	3715	3025	2295	1106	5	4	3	2	2	1	64883	65461	66132	66822	67552	68741	116	117	118	119	119	120
F5_INSOMNIA	60_70	UKBB	J10_NASALPOLYP	-13.0009052777419	-13.0030915019852	-13.0002365709356	-13.0044072106847	-13.0032092356316	-13.0076397434773	5023.57079621026	3358.4312630071	3603.77690098696	4159.62767857327	3817.99202942112	5920.44757922537	0.997935092300073	0.996910777914308	0.997121723726342	0.997505546256761	0.997282592589801	0.998246992911406	574	60932	375	354	309	241	197	109	0	0	0	0	0	0	61026	61047	61092	61160	61204	61292	105	105	105	105	105	105
F5_INSOMNIA	60_70	UKBB	J10_NECROTIC	-10.9729337584917	-10.9827175165233	-10.9828422089911	-10.9838677619906	-10.9823042915987	-10.939155504814	4202.02812736298	2794.49807298464	3192.42703637833	3789.94671759621	4023.64350440947	5037.23720069131	0.997916452670737	0.996864224646158	0.997255059286681	0.997687607006161	0.997822222533711	0.998267269124467	122	71603	98	73	51	39	21	11	0	0	0	0	0	0	71496	71521	71543	71555	71573	71583	131	131	131	131	131	131
F5_INSOMNIA	60_70	UKBB	J10_OTHERINSTPULM	-11.9874498115129	-11.9926849356898	-11.9923738842188	-12.0068999029718	-12.0148346196585	-12.065907917823	2931.62282454069	2527.45836804221	3262.3301025857	4298.03205626285	5833.74152473373	9100.93411929243	0.996737447124991	0.996214085119019	0.997066971116138	0.997771047895967	0.998356724543619	0.998942174650074	419	71068	384	239	128	66	29	11	0	0	0	0	0	0	70974	71119	71230	71292	71329	71347	129	129	129	129	129	129
F5_INSOMNIA	60_70	UKBB	J10_PHARYNGITIS	-14.0568301878809	-14.0507454643111	-14.0622325999915	-14.0690162490579	-14.0601770584669	-14.0706200111035	5281.14365066559	3503.54657900831	3503.97736755117	3699.20570255728	3420.76772160028	5109.95608110208	0.997876271641262	0.996800144490973	0.996797922193298	0.996965450236814	0.996720512024556	0.997802972060327	1411	59053	863	832	789	722	612	361	0	0	0	0	0	0	59487	59518	59561	59628	59738	59989	114	114	114	114	114	114
F5_INSOMNIA	60_70	UKBB	J10_PLEURA	2.70624083026519	2.18094198306777	-14.1542927155163	-14.1578179437039	2.57745435294877	-14.160860922814	0.609655662351752	0.604061022133638	2461.22179588032	2891.27460465086	0.725524379076957	5539.30326955861	9.03920427106158e-06	0.000305646976288985	0.995411454020836	0.996092982939072	0.000381531056323996	0.997960263332534	5223	67994	4308	3056	2006	1415	975	373	7	4	2	2	2	0	68791	70043	71093	71684	72124	72726	111	114	116	116	116	118
F5_INSOMNIA	60_70	UKBB	J10_PLEUREFFUSION	3.28531861353141	2.19879067145924	-13.2204335275646	-13.2239699648216	-13.2061369417898	-13.2160416680538	0.736730680713748	1.01691851295916	2938.58258069413	3542.70218335038	3883.80465169849	7014.92759938727	8.22196965106385e-06	0.0306020466200495	0.996410397215122	0.997021714945476	0.997286950963355	0.998496795695401	2045	65121	1801	1065	613	397	233	83	3	1	0	0	0	0	65260	65996	66448	66664	66828	66978	102	104	105	105	105	105
F5_INSOMNIA	60_70	UKBB	J10_PLEUROTH	-10.9782463590486	-10.958675622836	-10.9696848286054	-10.9159010085133	-10.9076741019018	-11.0519043165637	4249.60424013197	3061.64169209048	3917.08830492935	5448.9478848511	7504.79332082662	15771.5977268696	0.997938781346059	0.997144101010088	0.997765551848773	0.998401595456521	0.998840332928038	0.999440884604548	100	62211	82	56	32	19	10	4	0	0	0	0	0	0	62135	62161	62185	62198	62207	62213	94	94	94	94	94	94
F5_INSOMNIA	60_70	UKBB	J10_PLEURPLAGUE	-11.9277619329104	-11.9205681448009	-11.9233096752011	-11.9274857994438	-11.9243917146345	-11.9177036989212	3518.46362354581	2485.18306783687	3051.78257734457	3874.46822594341	5103.66548874911	11048.4440988835	0.997295137912275	0.996172836951259	0.996882674220951	0.997543729569633	0.998135794869249	0.999139340358473	306	62617	281	216	133	75	36	9	0	0	0	0	0	0	62549	62614	62697	62755	62794	62821	93	93	93	93	93	93
F5_INSOMNIA	60_70	UKBB	J10_PNEUMOBACT	4.81271564851863	-12.0090037231367	-12.0396011208242	-12.0439443621365	-12.0138676261446	-12.0802941214535	1.02468007500811	3134.70673496092	3752.26618326633	4365.63152195394	4960.76502007857	7240.08679061187	2.64271163492184e-06	0.996943326430906	0.99743989501269	0.997798791533485	0.998067703250279	0.99866870716113	272	62861	216	165	110	80	50	25	1	0	0	0	0	0	62817	62868	62923	62953	62983	63008	99	100	100	100	100	100
F5_INSOMNIA	60_70	UKBB	J10_PNEUMOBACTEROTH	5.45153827998345	-9.65108984459346	-9.72233775336038	-9.68013131804474	-9.69902464251994	-9.6993827721137	1.02612234147701	1295.82112953656	1662.4802633959	1981.25861867824	1934.21609493882	2607.04481883235	1.07979199851264e-07	0.994057525212735	0.995333924171927	0.996101671673056	0.99599906669876	0.99703151635377	154	62775	122	91	53	38	31	18	1	0	0	0	0	0	62707	62738	62776	62791	62798	62811	99	100	100	100	100	100
F5_INSOMNIA	60_70	UKBB	J10_PNEUMONAS	3.45806005724518	2.25510959963204	-13.3374192529756	2.46335212336703	-13.3173899828727	-13.3141934265569	0.538615385637265	0.730410205179685	2158.32897500597	1.01644074458674	2863.07587292319	5154.51840991869	1.36026458428351e-10	0.00201877442146905	0.995069494364197	0.0153714210531005	0.996288711157775	0.997939055268239	3400	67607	2937	1957	1219	787	475	175	6	2	1	1	0	0	67951	68931	69669	70101	70413	70713	113	117	118	118	119	119
F5_INSOMNIA	60_70	UKBB	J10_PNEUMONIA	3.33143282128607	2.14524041696288	-13.2522901277438	2.36021110366943	-13.2444887849753	-13.2415796722257	0.5375240692417	0.729885804528095	1972.56413255908	1.0158439090587	2655.51875316527	4658.0211155783	5.72807427937479e-10	0.00329118763948373	0.994639607416715	0.0201577076479161	0.996020540509245	0.997731818407654	3782	68220	3264	2207	1306	844	509	193	6	2	1	1	0	0	68618	69675	70576	71038	71373	71689	114	118	119	119	120	120
F5_INSOMNIA	60_70	UKBB	J10_PNEUMONISOLLIQ	4.77087903139309	-11.0036709820415	-10.9937563748684	-11.0018466720827	-10.9753665096386	-10.9823230441011	1.0202146684786	2241.60825924949	3105.14184865153	4309.94514468628	4190.67427478221	7876.63709465481	2.92028584864158e-06	0.996083337089504	0.997175095187769	0.997963270117827	0.997910344516899	0.998887517216526	299	71227	271	123	67	34	25	7	1	0	0	0	0	0	71125	71273	71329	71362	71371	71389	129	130	130	130	130	130
F5_INSOMNIA	60_70	UKBB	J10_PNEUMOPROBBAC	3.39398932046639	2.19030470880048	-13.295338181083	2.37982519682935	-13.2812055993669	-13.2791287993059	0.537382972401882	0.729703133936629	2039.09726693717	1.0158556114498	2729.35090457548	4817.7149405841	2.68812922791172e-10	0.00268531230476151	0.99479766361634	0.0191457672581705	0.996117455231165	0.997800783449249	3524	68252	3030	2040	1275	828	501	189	6	2	1	1	0	0	68625	69615	70380	70827	71154	71466	115	119	120	120	121	121
F5_INSOMNIA	60_70	UKBB	J10_PNEUMOTHORAX	-11.9635394864665	-11.9606926918893	-11.9707007427778	-11.9869562815387	-11.9800018920532	-11.9817188458773	4581.22897416922	3477.90886310759	3919.98296370341	4909.46610706603	6016.04753221004	10563.7704042352	0.997916386049838	0.997256042754536	0.997563453069019	0.998051886368744	0.998411140839645	0.99909501758715	243	62381	207	140	91	52	31	18	0	0	0	0	0	0	62323	62390	62439	62478	62499	62512	94	94	94	94	94	94
F5_INSOMNIA	60_70	UKBB	J10_PULMOEDEMA	-11.1773410538837	-11.1717607247384	5.12120492555467	-11.1668730779148	-11.162935235498	-11.1900519892477	3602.12711487902	2658.72088982191	1.01878910860519	4565.79301228175	4481.18559063103	7095.99453626364	0.997524181334587	0.996647354296253	4.98844721524442e-07	0.998048560958736	0.998012417855531	0.998741773831604	156	70385	133	84	55	31	21	9	1	1	1	0	0	0	70281	70330	70359	70383	70393	70405	126	126	126	127	127	127
F5_INSOMNIA	60_70	UKBB	J10_RESPDISOTH	2.63458469449984	1.39917355685863	-13.1417405466608	-13.1456010643622	2.8124837870028	-13.154246311162	0.732840344714991	1.01509905446959	1702.45119418719	1984.77160586978	0.725087068988232	3818.85062606307	0.000324351359220077	0.168091673073176	0.993840946638793	0.994715464783731	0.000104963455138128	0.997251647075655	3630	69380	2928	2153	1448	1054	763	292	4	2	2	2	2	0	69960	70735	71440	71834	72125	72596	118	120	120	120	120	122
F5_INSOMNIA	60_70	UKBB	J10_RESPIRATORY	2.39921955808848	0.770217694678433	0.312577780130966	1.65057757524593	-14.7171200659448	-14.7259678716707	0.514879385426294	0.742492094421761	1.02531534138955	0.620003277927279	1987.87725741032	3199.15593446208	3.16562774880734e-06	0.299576837004208	0.760472673960196	0.0077629932728973	0.994092967477125	0.996327287210744	12846	41057	9444	8052	6316	4972	3764	1852	10	5	4	3	0	0	44390	45782	47518	48862	50070	51982	59	64	65	66	69	69
F5_INSOMNIA	60_70	UKBB	J10_RESPOTHER	2.63458469449984	1.39917355685863	-13.1417405466608	-13.1456010643622	2.8124837870028	-13.154246311162	0.732840344714991	1.01509905446959	1702.45119418719	1984.77160586978	0.725087068988232	3818.85062606307	0.000324351359220077	0.168091673073176	0.993840946638793	0.994715464783731	0.000104963455138128	0.997251647075655	3630	69380	2928	2153	1448	1054	763	292	4	2	2	2	2	0	69960	70735	71440	71834	72125	72596	118	120	120	120	120	122
F5_INSOMNIA	60_70	UKBB	J10_SEPTDEV	-13.0043649715554	-13.0043542939558	-13.0040877903302	-13.0044246303021	-13.0030761357816	-13.0009305772015	5975.69166635198	4033.68602834213	4586.4215748267	4844.38038251476	4321.55534463638	6507.50679438328	0.998263636341487	0.997427673976799	0.997737724977117	0.997858133269187	0.997599258320317	0.998405958655004	417	60862	257	249	220	192	163	84	0	0	0	0	0	0	60917	60925	60954	60982	61011	61090	105	105	105	105	105	105
F5_INSOMNIA	60_70	UKBB	J10_SINUSITIS	-14.226239199543	-14.2184683203049	2.19362037272428	-14.2293078866195	-14.2327037610706	-14.2289155701717	5756.13888657502	3627.86580529916	1.02055494475691	3828.13695957484	3484.95724523482	4667.56326012746	0.998028038363289	0.996872908779782	0.0315996343280242	0.997034244320409	0.996741416831903	0.997567678500864	1463	58976	870	885	861	778	651	414	1	1	1	0	0	0	59455	59440	59464	59547	59674	59911	113	113	113	114	114	114
F5_INSOMNIA	60_70	UKBB	J10_TONSILLITIS	-13.0527630839424	-13.0420272160929	-13.0364290221684	-13.045926581568	-13.0281956978216	-13.0516514258909	5965.30012148998	3851.03223204495	4095.99505516861	3971.36433195705	3678.14403587452	5360.10275133224	0.998254138162739	0.997297864146882	0.997460556532941	0.997378954986363	0.997173853344285	0.998057182602971	425	58814	245	244	236	234	196	111	0	0	0	0	0	0	58881	58882	58890	58892	58930	59015	113	113	113	113	113	113
F5_INSOMNIA	60_70	UKBB	J10_UPPERDIS	-14.5505366644333	-14.5459915997119	-14.5467636273745	-14.5485113871042	1.50108918040845	-14.5409063223397	3884.00233405524	2643.54407782129	2901.40012435072	3223.60319313902	1.01401120478627	4753.73889985016	0.997010912867342	0.99560969546504	0.99599965913552	0.996399062627387	0.138780472887371	0.997559406015586	3719	62236	2583	2378	2000	1634	1235	639	1	1	1	1	1	0	63259	63464	63842	64208	64607	65203	112	112	112	112	112	113
F5_INSOMNIA	60_70	UKBB	J10_UPPERINFEC	-15.1418624976008	-15.1252588929286	-15.1294120886331	-15.1265912681564	-15.1214982988533	-15.127495322896	4493.5016774145	2888.81356710301	2999.93429042905	3175.20651807006	2952.26841554179	4522.69561782477	0.997311353970301	0.995822452667921	0.995976087480863	0.996198915595241	0.995913258695991	0.997331243692725	5661	59948	3585	3492	3202	2871	2380	1275	0	0	0	0	0	0	61910	62003	62293	62624	63115	64220	114	114	114	114	114	114
F5_INSOMNIA	60_70	UKBB	J10_VASOALLERRHIN	-14.1823318024872	-14.181300475784	-14.182640636606	2.5287131721076	-14.1795551736949	-14.1784728310418	5293.45929393665	3645.19691195217	3865.92826551661	1.01797115766921	3996.46883413449	6635.91174795723	0.997862295822993	0.996895911954166	0.997072867411226	0.0129889713967253	0.99716909479722	0.998295219046025	1494	61331	1034	969	835	690	517	243	1	1	1	1	0	0	61682	61747	61881	62026	62199	62473	108	108	108	108	109	109
F5_INSOMNIA	60_70	UKBB	J10_VIRALPNEUMO	-11.9674079925335	-11.9859086662863	-12.0280881205559	-12.0357827861841	-12.1027663820816	-12.1154546274998	3547.3664581628	3399.28690601123	5540.65312786914	8378.02785589324	10211.3162974259	13172.7331918372	0.997308258937926	0.997186659461227	0.998267890436763	0.998853768198876	0.999054322880899	0.999266155877392	392	63396	356	241	53	24	12	8	0	0	0	0	0	0	63334	63449	63637	63666	63678	63682	98	98	98	98	98	98
F5_INSOMNIA	60_70	UKBB	J10_VOCALLARYNX	-14.0187954981999	-14.0177796696239	-14.0156021545205	-14.0163189774065	-14.0157514046113	-14.0122321764177	5388.32352208773	3792.50726529644	4282.19756741795	4863.8508168507	4730.38343107753	6926.36077694694	0.99792414694022	0.997050883828024	0.997388534174933	0.997700712983612	0.997635934707109	0.998385857097265	1269	61379	902	797	651	500	368	210	0	0	0	0	0	0	61640	61745	61891	62042	62174	62332	106	106	106	106	106	106
F5_INSOMNIA	60_70	UKBB	JOINTPAIN	2.93027754623102	2.34085024776441	-13.7803162132265	-13.7708797270394	-13.7278049053109	4.78322725791331	1.03626465224071	1.03069668473104	3524.38269918776	4111.6397025061	3986.03673608446	0.617123477477917	0.00468791991478475	0.0231388694661802	0.996880283875956	0.997327695864459	0.997252112145387	9.1284408488432e-15	2079	55395	1566	1343	1049	746	517	249	2	1	1	1	3	3	55827	56050	56344	56647	56876	57144	79	80	80	80	78	78
F5_INSOMNIA	60_70	UKBB	JUVEN_ARTHR_COMORB	-13.0015061032917	-13.018164967282	-12.9192356037432	-12.9699030562131	-13.0513803473146	-12.9347973340305	12187.166517545	10156.1264949934	11899.5527420744	14919.4140520519	13393.6342758098	18930.7685310734	0.999148801404794	0.998977268548382	0.999133744198293	0.999306374629452	0.999222504287198	0.999454830675787	235	19817	184	153	127	89	71	27	0	0	0	0	0	0	19858	19889	19915	19953	19971	20015	10	10	10	10	10	10
F5_INSOMNIA	60_70	UKBB	K11_ABSCANAL	-11.9703150726997	-11.9831314660029	-11.9741199224523	-11.962604490424	-11.9508964197412	-11.9614394927706	6455.94185056318	4717.21465377894	5158.20355892695	5241.97925198171	5331.47153579669	6875.708532405	0.998520599420964	0.997973137538708	0.99814781314357	0.998179166935538	0.998211482947689	0.998611947694219	219	42796	141	126	106	91	71	40	0	0	0	0	0	0	42827	42842	42862	42877	42897	42928	47	47	47	47	47	47
F5_INSOMNIA	60_70	UKBB	K11_ACUTGASTR	-12.0022903707043	-12.0022316727371	-11.9987332647759	-11.9989945978151	-11.9988309132852	-12.0147821056839	4272.2472352415	3188.73964556379	3775.03072050985	4064.48661968439	4267.53559493639	7490.43620990043	0.997758456134037	0.996996815733029	0.997463970862654	0.997644524505975	0.997756628127294	0.998720180672508	258	46910	199	168	121	90	64	23	0	0	0	0	0	0	46903	46934	46981	47012	47038	47079	66	66	66	66	66	66
F5_INSOMNIA	60_70	UKBB	K11_ACUTPANC	-12.0559604098952	-12.0537531573323	-12.0656039853893	-12.0645681956669	4.8407883780339	-12.0656174978719	3176.36820279239	2241.62019401627	2715.41631304236	3182.05689309074	0.727460803805118	5676.28076411707	0.99697162263099	0.995709595576552	0.996454713992781	0.996974878213389	2.84529321861989e-11	0.998304001674928	488	63891	383	313	215	159	96	52	0	0	1	2	2	0	63882	63952	64050	64106	64169	64213	114	114	113	112	112	114
F5_INSOMNIA	60_70	UKBB	K11_ADHE	-12.0016248275981	-12.0029675012434	-12.015192027342	-12.0081102078361	-12.0342055867233	-12.0394905877667	4838.12034050535	3629.80291609175	4144.31819516829	5850.96378314887	5704.34141916267	8523.81772765657	0.998020739324459	0.997361574382761	0.997686779264457	0.998362478496135	0.998316738250543	0.998873026057952	301	43018	242	192	130	87	57	24	0	0	0	0	0	0	43029	43079	43141	43184	43214	43247	48	48	48	48	48	48
F5_INSOMNIA	60_70	UKBB	K11_ALCOLIV	-11.9323684550909	-11.9512556972832	-11.9448884291695	-11.9565002674639	-11.9804220958345	-11.9521375355739	4216.29330047762	3295.21691693705	3560.82182680618	4734.43515893364	5368.29418479409	10297.9720966703	0.997741940805165	0.99710619915534	0.997323476251493	0.997984997892298	0.998219362509135	0.999073951281118	296	68431	242	169	121	76	48	17	0	0	0	0	0	0	68366	68439	68487	68532	68560	68591	119	119	119	119	119	119
F5_INSOMNIA	60_70	UKBB	K11_APHTA_RECUR	5.34769755116633	-8.23644908396653	-8.23903396071362	-8.22352368905667	-8.24389977844402	-8.23794891829282	1.02225174748245	633.50584833712	765.292849859281	845.279894658875	1020.66877984994	1288.74182072169	1.68329223004304e-07	0.989626693362426	0.991410254246215	0.992237696501756	0.993555589270222	0.994899763950633	152	71608	113	83	63	49	32	20	1	0	0	0	0	0	71516	71546	71566	71580	71597	71609	130	131	131	131	131	131
F5_INSOMNIA	60_70	UKBB	K11_APHTA_RECUR_INCLAVO	5.34769755116633	-8.23644908396653	-8.23903396071362	-8.22352368905667	-8.24389977844402	-8.23794891829282	1.02225174748245	633.50584833712	765.292849859281	845.279894658875	1020.66877984994	1288.74182072169	1.68329223004304e-07	0.989626693362426	0.991410254246215	0.992237696501756	0.993555589270222	0.994899763950633	152	71608	113	83	63	49	32	20	1	0	0	0	0	0	71516	71546	71566	71580	71597	71609	130	131	131	131	131	131
F5_INSOMNIA	60_70	UKBB	K11_APPENDACUT	-13.0031192974625	-13.0059475325065	-13.0074993547754	-13.0146554654506	-13.0134822137893	-13.0014749165085	5069.96796400075	3567.37134997204	3958.49935502948	4488.04798840208	4264.91641477896	5897.85628647669	0.997953640569487	0.997091073306392	0.997378182158957	0.99768625956468	0.997565429326411	0.99824111216046	505	70034	337	308	247	204	156	87	0	0	0	0	0	0	70072	70101	70162	70205	70253	70322	130	130	130	130	130	130
F5_INSOMNIA	60_70	UKBB	K11_APPENDIX	-13.0053219660536	-13.0097423249434	-13.0110349092643	-13.0124441758964	-13.0113761164778	-12.9980107485669	4472.31467186452	3104.13926915054	3544.60503589251	3850.12569077963	3756.6657089137	5244.26008929867	0.997679785135521	0.99665599985941	0.997071244763068	0.997303358546112	0.997236497424545	0.998022428082772	645	70085	443	405	318	261	197	103	0	0	0	0	0	0	70157	70195	70282	70339	70403	70497	130	130	130	130	130	130
F5_INSOMNIA	60_70	UKBB	K11_APPENDOTH	-10.9930123204559	-10.998347176095	-10.9965318675529	-10.9850241250773	-10.9909572683043	-10.975578993156	3548.6060780812	2328.46695560063	3037.41276194821	2866.88074798562	3023.81006275482	4574.44258497161	0.997528285590076	0.996231263340836	0.997111375858195	0.996942753998975	0.997099852298695	0.998085616671405	131	69849	100	94	67	56	37	18	0	0	0	0	0	0	69750	69756	69783	69794	69813	69832	130	130	130	130	130	130
F5_INSOMNIA	60_70	UKBB	K11_BILIAOTH	3.59288952976821	-12.2285577712972	-12.229957821564	-12.2263525721257	-12.2308561223251	-12.2523633433432	1.02210517055844	2150.26576643036	2723.72459477056	3358.19930070604	3770.34131822124	7601.3977292308	0.000439446504421935	0.99546245631312	0.996417383110524	0.997095110942563	0.997411694770859	0.998713925035881	692	64381	599	397	233	153	89	29	1	0	0	0	0	0	64359	64561	64725	64805	64869	64929	114	115	115	115	115	115
F5_INSOMNIA	60_70	UKBB	K11_CARIES	3.70112793884004	-13.2179145738254	-13.2234248510017	-13.2221028754407	-13.2205970686552	-13.20863566538	1.02872619611897	3268.24393318017	3610.03160863695	4045.21520723163	3748.49611134431	5471.86383325097	0.00032094802003768	0.996773086272188	0.99707738211751	0.997392056436946	0.997185941213906	0.99807397322873	847	66695	553	505	443	360	274	146	1	0	0	0	0	0	66868	66916	66978	67061	67147	67275	120	121	121	121	121	121
F5_INSOMNIA	60_70	UKBB	K11_CARIES_1	3.59534647538532	-13.2148252285834	-13.2193951969554	-13.2200094252248	-13.2178927210569	-13.2057584093186	1.02334158940607	3122.87589258608	3444.95702985053	3859.36051333607	3596.4047281433	5258.35749353381	0.000442511590485751	0.996623665518982	0.99693827082486	0.997266899334794	0.997067535613317	0.997996207050288	847	71213	553	505	443	360	274	146	1	0	0	0	0	0	71376	71424	71486	71569	71655	71783	130	131	131	131	131	131
F5_INSOMNIA	60_70	UKBB	K11_CARIES_INCLAVO	3.59534647538532	-13.2148252285834	-13.2193951969554	-13.2200094252248	-13.2178927210569	-13.2057584093186	1.02334158940607	3122.87589258608	3444.95702985053	3859.36051333607	3596.4047281433	5258.35749353381	0.000442511590485751	0.996623665518982	0.99693827082486	0.997266899334794	0.997067535613317	0.997996207050288	847	71213	553	505	443	360	274	146	1	0	0	0	0	0	71376	71424	71486	71569	71655	71783	130	131	131	131	131	131
F5_INSOMNIA	60_70	UKBB	K11_CHOLANGI	5.16187584791144	-11.2548438243815	-11.238780336791	-11.2138866256986	-11.1553341501781	-11.1530393292988	1.03059137726241	2925.60339083189	3766.01872298983	4478.71287532397	5842.19103227312	9497.02830330686	5.48119466252714e-07	0.996930532689503	0.99761890827888	0.99800224352272	0.998476485374878	0.999062987330647	183	63826	158	91	52	34	17	8	1	0	0	0	0	0	63738	63805	63844	63862	63879	63888	112	113	113	113	113	113
F5_INSOMNIA	60_70	UKBB	K11_CHOLECYST	3.77936887272895	-12.6544996579996	-12.6554817768366	-12.6505284563779	-12.6453234429531	-12.6322051719583	1.0255841069716	2500.89525134555	2815.24491085465	3394.98127703001	3670.49117659863	5367.32645742734	0.000228622595149193	0.99596273102167	0.996413250061642	0.997026894359788	0.997251188492907	0.998122150338594	675	63963	513	445	343	236	164	78	1	0	0	0	0	0	64011	64079	64181	64288	64360	64446	113	114	114	114	114	114
F5_INSOMNIA	60_70	UKBB	K11_CHOLELITH	3.17140315212587	-14.2224479325702	-14.2262315279043	1.89419428802197	-14.2257355066998	2.71792579324064	0.616916705561595	2438.56569689178	2727.91279345661	1.01813857683794	3145.13471186487	1.01430647083032	2.73670876387138e-07	0.995346523859227	0.995839002232576	0.0628221121815224	0.996391106561489	0.00737123157939807	3433	65682	2481	2197	1747	1340	944	451	4	1	1	1	0	1	66510	66794	67244	67651	68047	68540	120	123	123	123	124	123
F5_INSOMNIA	60_70	UKBB	K11_CHRONGASTR	-14.0145007656358	-14.0145100423239	-14.0139190113704	-14.0107324463021	-14.0078278046333	-13.9993315563947	5750.40104377182	4196.04118518257	4952.83886402445	5665.82039642013	6155.65148613144	11341.1017334948	0.998055449935801	0.99733512139012	0.997742410968166	0.998026951980631	0.998184331924125	0.999015100301869	947	47423	733	644	462	347	221	85	0	0	0	0	0	0	47568	47657	47839	47954	48080	48216	69	69	69	69	69	69
F5_INSOMNIA	60_70	UKBB	K11_CHRONPANC	-9.60395291734722	-9.61083822218338	5.12108292351177	-9.57719371821172	-9.55596391254759	6.39034133407991	1724.64193353041	1293.3529876885	1.01844579103052	1980.75446162761	1814.31497138014	1.02323141442332	0.995556871253994	0.994071016238837	4.94766329268067e-07	0.996142144128732	0.995797575979049	4.23108660302396e-10	132	63629	105	83	56	37	26	12	1	1	1	0	0	1	63540	63562	63589	63608	63619	63633	115	115	115	116	116	115
F5_INSOMNIA	60_70	UKBB	K11_COELIAC	-12.0282890868699	-12.0276069299747	-12.0332256806764	-12.0210220332907	-12.0388235496386	-12.0461224206572	3362.23417947006	2300.99588560251	2649.70470738861	3154.80302829133	2963.95207722395	5402.54901834818	0.997145598678797	0.995829371868193	0.996376542654502	0.996959757997622	0.99675920366509	0.99822094957393	453	66378	346	305	239	167	122	52	0	0	0	0	0	0	66369	66410	66476	66548	66593	66663	116	116	116	116	116	116
F5_INSOMNIA	60_70	UKBB	K11_CONSTIPATION	3.37061926969223	2.18035639716854	1.93487080078457	-12.2917981444211	2.44911400409167	-12.2837095335624	0.539342539086455	0.73049293086549	1.01730356870349	1545.99222917258	1.01535867299119	2349.08311469008	4.11778167572931e-10	0.00283787796541579	0.057176370613687	0.993656285942919	0.0158623296276681	0.99582776043183	3703	69664	3008	2181	1411	902	612	317	6	3	2	1	1	0	70234	71061	71831	72340	72630	72925	119	122	123	124	124	125
F5_INSOMNIA	60_70	UKBB	K11_CROHN	-11.9929311572491	-12.0021244086294	-11.9992924016872	-11.9889421837636	-12.0210541173988	-12.0545404155031	4488.43424900736	2973.81555357962	3581.91809453785	4467.84825806012	4640.85953930909	6677.11826083778	0.997868084349199	0.996779799018367	0.997327121394699	0.997858973752806	0.997933270188837	0.998559539297543	256	66238	194	177	136	90	63	27	0	0	0	0	0	0	66187	66204	66245	66291	66318	66354	113	113	113	113	113	113
F5_INSOMNIA	60_70	UKBB	K11_DENTOFACIAL_ANOMALIES	-11.0202231986947	-11.0060558513389	-11.0271297631451	-11.008904894278	-11.0103671452712	-11.0284038881287	4168.22834527525	3004.50372027672	3182.85354239736	3626.98351384151	3464.87190439916	5460.62293802861	0.997890505275913	0.997077207014247	0.997235700961546	0.997578201906479	0.997464556436299	0.998388574470247	123	66412	75	68	60	51	39	21	0	0	0	0	0	0	66340	66347	66355	66364	66376	66394	120	120	120	120	120	120
F5_INSOMNIA	60_70	UKBB	K11_DIAHER	1.48024687042921	1.8631461993508	1.0256680326988	1.36598908898824	1.44118808217682	-12.459208516806	1.02680974248082	0.613148600121804	1.02052943186837	1.02009420665616	1.01626645549873	1731.91168146727	0.149415813183886	0.00237637929573245	0.314879885951507	0.180544203440212	0.156155647965009	0.994260143587317	6850	57311	5256	4674	3572	2539	1712	708	6	5	3	2	1	0	58807	59389	60491	61524	62351	63355	92	93	95	96	97	98
F5_INSOMNIA	60_70	UKBB	K11_DISLIVOTH	3.19403633465282	-13.3369100779384	-13.3432236528807	-13.342071610578	2.76547649104523	3.58941676212083	0.734924380790374	2051.86279605012	2449.41556390539	2895.46334267988	1.0153923983344	1.01336594279634	1.3859532062158e-05	0.994813863904254	0.995653534808345	0.996323422535495	0.00645835674605306	0.000396994675253725	2293	70019	1732	1410	982	719	498	220	2	0	1	1	1	1	70453	70775	71203	71466	71687	71965	125	127	126	126	126	126
F5_INSOMNIA	60_70	UKBB	K11_DISORD_TEETH	-12.2285274721091	3.1140020565255	3.31145043769734	-12.2215189470001	-12.2239765098757	-12.2137344499279	2805.09195852778	1.0218196853391	1.0198564831773	2687.29640410638	2520.24024393235	4354.34236267592	0.996521710335519	0.00230748592961273	0.00116637857940313	0.996371324113125	0.996130018195567	0.997761972634003	674	66689	486	421	345	264	201	97	1	2	1	0	0	0	66755	66820	66896	66977	67040	67144	121	120	121	122	122	122
F5_INSOMNIA	60_70	UKBB	K11_DIVERTIC	1.88442411617354	1.23281802483587	1.5575216099698	1.93617464227927	1.3199376212794	2.44150419517753	0.753051049331154	0.745069290426359	0.745413807601754	0.745643721164606	1.02155918358698	1.02016124119746	0.0123359479358847	0.0979984778047096	0.0366652159991609	0.00941382064635163	0.196328956111466	0.0166997103496184	9902	50139	7835	6815	4940	3638	2205	797	9	7	5	4	2	1	52139	53159	55034	56336	57769	59177	58	60	62	63	65	66
F5_INSOMNIA	60_70	UKBB	K11_DULC	-12.6590775938561	-12.6497897726412	-12.65464288917	-12.6492751032347	3.82389709857013	-12.648625136315	3931.74738011741	2713.07899542031	3039.71485548797	3685.10023110684	1.02019438761776	6330.67197197831	0.997431049317637	0.996279859375608	0.996678334811615	0.997261230127253	0.000178105079828538	0.99840583495058	629	47193	474	412	315	235	148	71	0	1	1	1	1	0	47280	47342	47439	47519	47606	47683	68	67	67	67	67	68
F5_INSOMNIA	60_70	UKBB	K11_EMBIMPACT_TEETH	-11.9931941309431	-12.0091026468309	-11.9789836665252	-11.9949438531358	-11.9909550659242	-12.0054761047364	5319.99243802193	3644.02659523067	3851.60514912108	4558.50937760919	3861.17977884511	6842.54405159477	0.998201280088659	0.997370529551226	0.997518481167479	0.997900504601165	0.997522160819742	0.998600085137605	191	71491	114	110	101	79	70	35	0	0	0	0	0	0	71437	71441	71450	71472	71481	71516	131	131	131	131	131	131
F5_INSOMNIA	60_70	UKBB	K11_ENERCOLNONINF	-14.5562662798398	-14.5528962736718	1.62075289337151	-14.5522735613791	-14.5499371973063	-14.5568034479082	4098.90938739365	2893.11276660837	1.01692725644856	3750.11615349317	3423.54134351594	4993.21940497236	0.997166515622069	0.99598650891918	0.110986514860799	0.996903827832561	0.996609027279729	0.997673919102789	3400	67791	2495	2172	1713	1274	967	573	1	1	1	0	0	0	68577	68900	69359	69798	70105	70499	118	118	118	119	119	119
F5_INSOMNIA	60_70	UKBB	K11_FEMHER	-12.0219562277807	-12.0279726902397	-12.019891942724	-12.0227528972418	-12.0317157741874	-12.0451458582877	5630.53795508762	3790.49689283196	3932.75245792262	4807.06426252548	4975.41945211425	8570.83983238746	0.998296410386857	0.997468163706983	0.99756138445657	0.998004445459797	0.99807053234564	0.998878682493511	161	52852	123	118	91	68	42	16	0	0	0	0	0	0	52805	52810	52837	52860	52886	52912	85	85	85	85	85	85
F5_INSOMNIA	60_70	UKBB	K11_FIBROCHIRLIV	-12.0630955194446	-12.0701311912447	-12.0760703851412	4.84012081617743	4.97217124632944	-12.0817666313164	3653.09504582891	2807.79080332433	3392.83994108676	1.02036362191176	1.01413745314092	10168.9352855495	0.99736526423277	0.99657006438963	0.997160110721786	2.1003053537764e-06	9.445258552664e-07	0.999052029290803	356	68589	286	223	133	85	50	19	1	1	1	2	1	0	68538	68601	68691	68739	68774	68805	120	120	120	119	120	121
F5_INSOMNIA	60_70	UKBB	K11_FISSANAL	-12.9990639296878	-12.9877989405877	-12.9921405105966	-12.9918922504453	-12.9950927981217	-12.9976707406091	6568.38254090118	4407.04690780392	4755.51640049746	5226.86389712764	4951.63370924783	6767.44075412213	0.99842095895306	0.997648595653731	0.997820170396491	0.998016780277359	0.99790603008696	0.998467569231664	592	42853	368	337	298	254	207	127	0	0	0	0	0	0	43030	43061	43100	43144	43191	43271	47	47	47	47	47	47
F5_INSOMNIA	60_70	UKBB	K11_FISTULA	3.77541891180527	-12.6203198682105	-12.6239360993846	-12.6264987058817	-12.6143903341843	-12.6271503000842	1.02118254865812	2560.09581995948	2894.36115607709	3144.24982479032	2923.71607552997	4335.08234051381	0.000218072324529477	0.996066741911337	0.996519987924056	0.996795909403296	0.996557533014287	0.997675939409346	701	70932	457	403	338	287	228	137	1	0	0	0	0	0	71045	71099	71164	71215	71274	71365	130	131	131	131	131	131
F5_INSOMNIA	60_70	UKBB	K11_FUNCDYSP	-13.7733446975263	1.87759030224269	-13.7482337150829	2.15365644166739	2.10835712535061	-13.7135241504781	3666.66783550624	1.02752448624994	2549.33868584567	1.02542438460929	1.01976839125002	4465.7462094311	0.997002860980708	0.0676554344864515	0.995697138905177	0.0357060939063935	0.0386883586792273	0.997549840164681	2337	47514	1653	1536	1362	1109	851	375	1	3	2	2	1	0	48126	48243	48417	48670	48928	49404	71	69	70	70	71	72
F5_INSOMNIA	60_70	UKBB	K11_GALLBILPANC	2.92984559974532	-13.1966113684277	1.4288990717025	1.73418373559214	1.74385289665672	3.27420963929052	0.615584842810668	1319.27495066069	1.01831161590974	1.01784440469231	1.01455950197807	0.726973321118498	1.94120705619118e-06	0.992018951871367	0.160555974456525	0.088422049655344	0.0856457642437824	6.67199873757458e-06	4425	66599	3289	2761	2128	1595	1103	527	5	2	3	2	1	2	67609	68137	68770	69303	69795	70371	121	124	123	124	125	124
F5_INSOMNIA	60_70	UKBB	K11_GALLBLAOTH	3.83890921604551	-12.2301969157171	3.50140902376513	-12.2363090911877	-12.2333686527959	-12.2235777787677	1.02595004549779	2310.86122812099	1.02055196561219	2960.66207121933	3407.2315330353	4935.00129667804	0.000182700281565419	0.995777228151778	0.000601588222630855	0.996702381401336	0.997135270993809	0.998023709938758	623	63868	459	391	294	218	138	70	2	1	1	0	0	0	63918	63986	64083	64159	64239	64307	112	113	113	114	114	114
F5_INSOMNIA	60_70	UKBB	K11_GASTRODUOULC	-14.1813548281113	2.14604729909906	-14.1786210008955	-14.1787537330037	2.84935385409518	-14.1762768396314	5066.27487512447	1.02375583827107	3911.31864177638	4655.46248612139	1.01776330110831	7740.06624508801	0.997766589936142	0.0360600955663282	0.997107656253685	0.99756995330985	0.005116227270277	0.998538639626854	1686	47916	1276	1098	854	609	404	181	1	2	1	1	1	0	48255	48433	48677	48922	49127	49350	70	69	70	70	70	71
F5_INSOMNIA	60_70	UKBB	K11_GIBLEEDING	-13.1713748504142	1.46400025689236	2.4483283273752	-13.1753014162623	-13.1757091255183	-13.1761767583679	2080.49986870852	1.01652883934258	0.73082842467005	2087.88952840774	2140.94428577589	3851.71199156255	0.994948730065011	0.149812096883622	0.000807903635840874	0.994965107265745	0.995089723445834	0.997270552023499	3273	68680	2430	2006	1555	1125	784	340	3	3	2	0	0	0	69397	69821	70272	70702	71043	71487	123	123	124	126	126	126
F5_INSOMNIA	60_70	UKBB	K11_GIDISEASES	2.26662681931249	1.56892112987279	1.36361592356338	1.63793132166086	1.51135447175451	1.69714782172452	0.501962238740403	0.492208212734798	0.570447320898889	0.570289285715275	0.555887582914944	0.745749341301691	6.31578492788771e-06	0.0014350094535809	0.0168285335511301	0.00407746077564929	0.00655166059535684	0.0228602735806094	24990	34121	17711	15911	13038	10382	7365	3581	19	15	13	10	6	2	41336	43136	46009	48665	51682	55466	45	49	51	54	58	62
F5_INSOMNIA	60_70	UKBB	K11_GINGIVITIS_PERIODONTAL	-12.0147387072532	-12.0185299681299	-12.0183452498482	-12.0377007978583	-12.0244697867442	-12.0196160960447	4789.55887911571	3444.60135724019	3485.69812053834	4711.71066587016	4531.2443797412	7081.43002115907	0.997998486978756	0.997216113258364	0.997248977739858	0.997961529082195	0.997882672676573	0.998645716828907	218	66440	152	134	116	79	61	30	0	0	0	0	0	0	66386	66404	66422	66459	66477	66508	120	120	120	120	120	120
F5_INSOMNIA	60_70	UKBB	K11_GULC	-13.1635983868105	2.57255616391961	-13.164017813418	-13.1641035441845	-13.1646732399862	-13.1647462162855	3740.48964108101	1.0266192851411	2913.35650473387	3412.4783521467	3741.62385907204	5572.23585382574	0.997192076106211	0.0122156680810503	0.996394766375662	0.996922058445511	0.997192698077125	0.998114950935894	1172	47519	884	763	601	425	281	127	1	1	0	0	0	0	47739	47860	48022	48198	48342	48496	67	67	68	68	68	68
F5_INSOMNIA	60_70	UKBB	K11_HEPFAIL	-9.97276059060761	-9.98526197389497	-9.98368663721746	-9.99785960231659	-9.96719490865138	-10.0423452198242	2985.96362085554	2203.49876928786	2975.28011885982	3760.0713793018	3637.62772646839	8827.71801647808	0.9973351661571	0.996384359633685	0.997322667392399	0.997878463568031	0.99781377821508	0.999092332756667	134	68453	125	44	25	18	11	4	0	0	0	0	0	0	68344	68425	68444	68451	68458	68465	118	118	118	118	118	118
F5_INSOMNIA	60_70	UKBB	K11_HERING	2.10637813075705	-14.1688762291271	-14.1678099225233	-14.1682198840343	2.03412335699406	2.97997762026152	1.03023799509276	2408.13863790056	2760.39342606828	3255.23276870219	1.02119445084668	1.02148343237296	0.0408987606662417	0.99530547694312	0.995904849265403	0.996527262714867	0.0463813721903446	0.00353071562888533	3223	54655	2520	2231	1728	1255	823	359	1	1	2	2	2	1	55264	55553	56056	56529	56961	57425	93	93	92	92	92	93
F5_INSOMNIA	60_70	UKBB	K11_HERNIA	0.963125082800557	1.86275645154597	1.19991411543829	1.5295326961423	1.56609829215205	2.5552214546172	1.02340319641683	0.48842119826238	0.733384639800517	0.733017680940864	0.728570469486489	0.727861696651667	0.346653447994477	0.000136828436329824	0.101811953406713	0.0369220853985428	0.0315908662235948	0.000447119291972394	10589	59075	8039	7198	5586	4075	2775	1202	10	10	7	5	3	2	61515	62356	63968	65479	66779	68352	100	100	103	105	107	108
F5_INSOMNIA	60_70	UKBB	K11_IBD	-12.9945180372758	-12.9897795074949	-12.9841544387659	-12.9943030776434	-12.9959721982643	-13.0293022263303	4429.22701520284	3118.16062114458	3711.81637455923	4259.61937074079	4488.68209714771	7113.81137235447	0.997659160298639	0.996676144753597	0.997208958044129	0.997565994324625	0.997689907447609	0.998538635236727	606	70579	451	403	300	228	152	71	0	0	0	0	0	0	70606	70654	70757	70829	70905	70986	128	128	128	128	128	128
F5_INSOMNIA	60_70	UKBB	K11_IBS	-14.2070830220451	2.28555157563959	2.4368869867432	-14.2118795586976	-14.198189249833	-14.2105834294137	5164.87129272591	1.04532206192879	1.04537490460062	4864.200290098	4463.76235700152	6872.36566228495	0.997805250651976	0.028782198793667	0.0197474041642027	0.997668800117096	0.997462119175372	0.998350146427664	1998	43537	1394	1226	1021	803	622	334	1	1	1	0	0	0	44087	44255	44460	44678	44859	45147	53	53	53	54	54	54
F5_INSOMNIA	60_70	UKBB	K11_ILEUS	3.4953493270843	-13.8487106536226	-13.8388265857176	3.72077952852042	-13.7935158709303	-13.6774450526986	1.05005136097853	4418.52581332566	5301.57713755121	1.03946796573995	7220.22332987367	10922.7118347377	0.000872393985891545	0.99749924413856	0.997917266268789	0.00034424724897029	0.998475722127229	0.99900088736644	1345	44075	1108	792	544	359	216	92	1	0	1	1	0	0	44260	44576	44824	45009	45152	45276	51	52	51	51	52	52
F5_INSOMNIA	60_70	UKBB	K11_IMPACT	6.09386804942349	-11.1491767341257	-11.1622527603589	-11.169079592978	-11.1782617320633	-11.1587871951124	1.06676150175477	3884.79659043815	4870.59148622771	6798.09047329816	7533.67126599808	12538.7508423387	1.11332728747833e-08	0.997710113370696	0.998171437417756	0.998689097741295	0.998816120472333	0.999289927445169	120	42889	96	67	46	27	18	9	1	0	0	0	0	0	42863	42892	42913	42932	42941	42950	49	50	50	50	50	50
F5_INSOMNIA	60_70	UKBB	K11_IMPACTED_TEETH	-11.989338966972	-12.0076563068829	-11.9767240288878	-11.9932517238281	-11.990308947934	-12.0053433553934	5482.43781980791	3753.85132167643	3965.25453410512	4599.94655826055	3873.57139743463	6844.10366800281	0.998255137377638	0.997447765929089	0.997590059205623	0.997919710713709	0.997530220530461	0.998600419622083	183	71527	109	104	95	77	69	35	0	0	0	0	0	0	71470	71475	71484	71502	71510	71544	131	131	131	131	131	131
F5_INSOMNIA	60_70	UKBB	K11_INTESTOTH	2.3722106041286	1.72881271479214	0.905104295324162	1.64069915884458	-14.4219401611944	1.48338792341061	0.468401017315732	0.460707792809009	0.738754516689717	0.615738602154052	1781.09703705772	1.01739853854997	4.09502767434752e-07	0.000175069638751847	0.220508919330775	0.0077079171446269	0.993539421261165	0.144834893225907	18001	54485	13456	11642	8868	6835	4414	2001	16	10	5	4	1	1	58941	60755	63529	65562	67983	70396	73	79	84	85	88	88
F5_INSOMNIA	60_70	UKBB	K11_JAWS	-11.0088042243603	-11.0016851312141	-10.9953635012365	-11.0021017133151	-10.9796262580256	-10.951824535672	4203.62135741674	2838.45671440909	3722.91527003401	4386.17979709137	4133.4308085793	6998.36092770226	0.997910433853093	0.99690745584183	0.997643508544355	0.997998623336448	0.997880582891508	0.998751380754251	109	66462	78	71	50	38	28	15	0	0	0	0	0	0	66373	66380	66401	66413	66423	66436	120	120	120	120	120	120
F5_INSOMNIA	60_70	UKBB	K11_LICHEN_PLANUS_WIDE	-12.0464241728755	-12.0497322817315	-12.0406055507047	-12.037694808332	-12.0290193645299	-12.0251388515584	3661.00029545015	2404.38823772794	2816.33618296318	2892.82849773708	2909.27442960314	4968.89920278767	0.997374586795905	0.996001371594777	0.996588836210775	0.996679836663641	0.996700984483299	0.998069056570895	339	71361	244	229	184	161	112	52	0	0	0	0	0	0	71326	71341	71386	71409	71458	71518	130	130	130	130	130	130
F5_INSOMNIA	60_70	UKBB	K11_LIP_ORAL_MUCOSA	-13.3259324560105	-13.3137472455405	-13.3154536297619	-13.3091356155557	3.42294558268049	-13.2892211916163	4728.91339125314	3219.8809333438	3534.81024377949	4049.07709477433	1.01558930610019	7286.00074273357	0.997751588829574	0.996700870832247	0.996994415820777	0.997377393797384	0.000750582350928574	0.998544708007972	809	66742	587	527	442	335	223	99	0	0	0	0	1	0	66843	66903	66988	67095	67207	67331	121	121	121	121	120	121
F5_INSOMNIA	60_70	UKBB	K11_LIVER	3.0309152930596	-13.147748069968	-13.1493565697859	2.45750611342906	2.58395405022008	-13.1663880185874	0.733917585042357	1723.31976947852	2022.45846029837	1.01634630296183	1.0149487618629	4023.65649945507	3.63116710446268e-05	0.993912747005492	0.994812454801344	0.015606889036644	0.0108997638888731	0.997389131260244	2705	70359	2049	1645	1167	833	584	260	3	1	2	2	1	0	70886	71290	71768	72102	72351	72675	126	128	127	127	128	129
F5_INSOMNIA	60_70	UKBB	K11_MALABSORB	-12.0309267036294	-12.031376853821	-12.024083041784	-12.0118658530078	-12.0279854623752	-12.0374271140006	3211.43454439382	2286.81951159844	2429.00056690615	3019.23139540199	2815.83625884096	5832.50352659375	0.997010909584914	0.995802202359261	0.996050313381789	0.996825663298853	0.996591806542938	0.998353285105803	498	66376	375	324	269	183	135	57	0	0	0	0	0	0	66382	66433	66488	66574	66622	66700	117	117	117	117	117	117
F5_INSOMNIA	60_70	UKBB	K11_OESITIS	2.46673052120262	2.43050778005213	-14.1661221100569	2.3442199709522	-14.1636085978857	-14.1656313330425	1.03188212642594	0.740394882369556	3227.5158553139	1.02401187758003	3811.59537719258	6520.81628822966	0.0168247254602178	0.00102811372341522	0.996497958698467	0.0220647867497955	0.997035126371026	0.998266700188249	2235	47940	1673	1464	1151	857	604	264	3	2	0	1	0	0	48428	48637	48950	49244	49497	49837	71	72	74	73	74	74
F5_INSOMNIA	60_70	UKBB	K11_OESITIS_ADVERSE	2.39533674357745	2.39699797038921	-13.1659739731952	2.31894126746406	-13.1699180145062	-13.1690012323401	1.02076141376857	0.729560556168082	1900.86881108701	1.01623094049979	2277.77583467437	3906.81221028367	0.0189446845378068	0.00101788287060062	0.994473662092091	0.0224950191351457	0.995386720878057	0.997310512432826	2235	69210	1673	1464	1151	857	604	264	3	2	0	1	0	0	69643	69852	70165	70459	70712	71052	126	127	129	128	129	129
F5_INSOMNIA	60_70	UKBB	K11_OESOBST	-12.6931014993131	-12.6783362306071	-12.6752385568506	3.80661689748264	-12.6618132090165	-12.6347818220071	3523.80167220933	2733.41412727294	3175.16623305606	1.02628040181495	4230.50270687948	8149.61708493164	0.997125942730075	0.996299202392049	0.996814859586673	0.000207965053348631	0.997611950425734	0.998762997917405	689	47200	562	453	315	216	135	39	0	0	1	1	0	0	47258	47367	47505	47604	47685	47781	69	69	68	68	69	69
F5_INSOMNIA	60_70	UKBB	K11_OESSTODUO	2.46224515132497	1.7673072555621	1.47028304278365	1.38750576863277	1.75297142644569	-13.4215199630859	0.502359734587898	0.494125630374179	0.613728173551211	0.737198841110804	0.607281360886048	1875.34618857488	9.51761942855908e-07	0.000348044987099785	0.0165905448962039	0.059818051428708	0.00389443135739485	0.994289730499284	13735	54367	10136	8927	7168	5360	3811	1687	14	11	8	5	3	0	57871	59080	60839	62647	64196	66320	81	84	87	90	92	95
F5_INSOMNIA	60_70	UKBB	K11_OESULC	-13.2067870574043	-13.2032993712287	-13.2077345254649	-13.2060061055994	3.12825128090449	-13.2010438938479	4358.32048959843	2873.72418187172	3274.56714277042	3834.64514608726	1.0190406975913	4843.4594718286	0.997582216500711	0.996334139607737	0.996781797890228	0.997252197491062	0.00214202055026221	0.997825336181728	921	47219	695	624	483	359	260	145	0	1	1	1	1	0	47377	47448	47589	47713	47812	47927	68	67	67	67	67	68
F5_INSOMNIA	60_70	UKBB	K11_OESULC_ADVERSE	-13.1656024090885	-13.167527125593	-13.1566305787316	-13.1586187569669	3.00553770313922	-13.1599677577636	3871.47268912774	2607.18902015464	2946.52005542159	3480.41254030403	1.01172037892055	4513.49604968867	0.997286662856098	0.995970325951614	0.996437343940853	0.996983393889782	0.00297102771590698	0.997673617058351	921	70521	695	624	483	359	260	145	0	1	1	1	1	0	70618	70689	70830	70954	71053	71168	129	128	128	128	128	129
F5_INSOMNIA	60_70	UKBB	K11_ORAL	1.8078057182689	1.22256807314296	1.37328591457992	1.60422260218733	1.5688660407087	-12.4625837998463	1.02889210559159	1.01862612611865	1.01873056299527	1.01873392065628	1.01473946486456	1691.87392787187	0.0789108037650161	0.230056721358254	0.177646664749602	0.115320653437597	0.122085807814073	0.994122722080986	4044	68036	2754	2492	2114	1685	1284	684	2	2	1	1	1	0	69197	69459	69837	70266	70667	71267	127	127	128	128	128	129
F5_INSOMNIA	60_70	UKBB	K11_OTHABDHER	-12.019855906264	-12.0150992673562	-12.0173198014064	4.56415022340892	-12.0110129103419	-11.9902955166074	4078.39975470819	3111.96441441923	3685.30943809245	1.02178301540092	4318.31956752245	7553.41147135685	0.997648478779974	0.996919425447229	0.997398205740897	7.93801957889513e-06	0.997780759562984	0.998733437508256	264	52941	210	172	121	86	59	29	1	1	1	1	0	0	52908	52946	52997	53032	53059	53089	86	86	86	86	87	87
F5_INSOMNIA	60_70	UKBB	K11_OTHANRECT	-14.5481493951983	1.53048612032127	1.77039778359594	2.02608526510604	-14.5423901075372	-14.5464202717529	4321.87543374667	1.04140026830377	1.04131666503789	1.04185497752497	3840.0298036317	5568.7900200245	0.997314193329424	0.141658596443259	0.0891021264798282	0.0518122641212051	0.996978377407869	0.997915821765729	4882	45333	3487	3175	2557	2053	1406	703	2	2	2	1	0	0	46675	46987	47605	48109	48756	49459	51	51	51	52	53	53
F5_INSOMNIA	60_70	UKBB	K11_OTHDIG	2.57680971661521	1.92601990062138	2.18805631526652	1.86269049084943	-13.1809403619758	-13.1788006154648	0.734878527936141	0.729321945293212	0.729377170988709	1.01597226427312	1859.34207249524	3415.66268648175	0.000454138584256179	0.00827016573333118	0.00270071003853172	0.066742092302929	0.994343816083436	0.99692149476788	4112	69147	3066	2544	1990	1427	1000	437	6	5	3	1	0	0	70061	70583	71137	71700	72127	72690	126	127	129	131	132	132
F5_INSOMNIA	60_70	UKBB	K11_OTHDISDIG	-13.1734449150292	1.44168616138332	2.42265173439443	-13.1771466415131	-13.1779613330532	-13.1777916954558	2064.55962098708	1.01648917686758	0.730724296297662	2060.8631757144	2114.95561679607	3806.95331203713	0.994908930272355	0.156103322500402	0.000915083113887883	0.994898365721126	0.995028536876795	0.997238123328473	3329	68711	2472	2049	1591	1151	800	348	3	3	2	0	0	0	69442	69865	70323	70763	71114	71566	123	123	124	126	126	126
F5_INSOMNIA	60_70	UKBB	K11_OTHDISOES	-13.5939997276775	1.89824750051175	-13.5847665905415	-13.582904849404	-13.5715517012816	-13.57593137117	3248.54346379064	1.02544540248172	2775.78444807218	3377.47341131	3602.43201480154	10227.1635450712	0.996661146459187	0.0641487839576383	0.996095146269847	0.996791222450332	0.996994112335871	0.998940857569094	2004	48328	1629	1403	1008	683	434	101	1	1	0	0	0	0	48632	48858	49253	49578	49827	50160	70	70	71	71	71	71
F5_INSOMNIA	60_70	UKBB	K11_OTHDISSTOMDUOD	-14.1887978554852	2.24483790574652	-14.1863099022525	3.03116676312991	-14.1826251049979	-14.1815188683977	3507.9151761757	0.741362556093306	3100.53861057368	0.740004885842623	3939.18698275726	6747.64459318384	0.996772729297202	0.00246186783773191	0.996349344557734	4.20088217713265e-05	0.997127307435673	0.998323087935734	2869	48999	2304	1925	1392	913	593	226	2	2	1	2	0	0	49492	49871	50404	50883	51203	51570	70	70	71	70	72	72
F5_INSOMNIA	60_70	UKBB	K11_OTHENTERCOL	-14.5654826037187	-14.5623664292759	1.70772858568704	-14.5612895508788	-14.5551883956582	-14.5603412266236	4292.60260164868	3057.37318332068	1.01687026943647	3895.96846685898	3501.08457804634	5055.5949353254	0.997292656118495	0.99619966464234	0.0930747539304623	0.997017891400425	0.996682934562557	0.997702059687754	3123	67625	2279	1960	1551	1172	909	556	1	1	1	0	0	0	68350	68669	69078	69457	69720	70073	118	118	118	119	119	119
F5_INSOMNIA	60_70	UKBB	K11_OTHFUNC	3.49346980991108	2.26475995564244	1.92446132143318	-13.2927730811163	2.34173463877318	-13.2675974564021	0.572203639145541	0.750049965488049	1.03149800968916	2474.45679000871	1.02590727169166	3496.49589463661	1.02613458471221e-09	0.00253210029227249	0.0620839624561035	0.995713787590749	0.0224540156542032	0.996972401488631	4316	47574	3425	2554	1758	1201	829	450	6	3	2	1	1	0	48387	49258	50054	50611	50983	51362	72	75	76	77	77	78
F5_INSOMNIA	60_70	UKBB	K11_OTHGASTR	2.11679875050363	1.82650640416228	0.993847142351775	1.35198328145171	1.36264862338981	-12.483154403577	0.745187605166606	0.615002840364062	1.02171759191023	1.02131735992164	1.01662890828851	1732.48244923527	0.00450251837210759	0.00297881775056303	0.330691506129359	0.185581394103391	0.180128365520466	0.994251006704111	6552	50934	4977	4329	3411	2428	1634	684	7	6	3	2	1	0	52425	53073	53991	54974	55768	56718	77	78	81	82	83	84
F5_INSOMNIA	60_70	UKBB	K11_OTHILEUS	3.96901856308276	-12.6625598250448	-12.6655325536415	-12.6602047022609	-12.6577614837831	-12.6359973446618	1.0521196938766	3055.80050166047	3956.32610245068	4902.3755152553	5522.38367517374	8682.69089107444	0.000161683401643821	0.996693752728442	0.997445707114157	0.997939494718584	0.998171184000759	0.998838831905997	880	43676	743	488	334	206	133	46	1	0	0	0	0	0	43762	44017	44171	44299	44372	44459	50	51	51	51	51	51
F5_INSOMNIA	60_70	UKBB	K11_OTHINFLIV	-11.9975513770136	-12.0049041819803	-12.0217995373302	-12.0320908505958	-12.0212169333915	-12.0349592079233	4499.22138780316	3433.07015618793	4105.33851858938	5056.35005534235	5103.90711894712	7129.15948381207	0.997872376386623	0.997209929379799	0.997663531401444	0.998101355650104	0.998120746655135	0.998653066521678	243	68522	189	153	98	71	48	23	0	0	0	0	0	0	68458	68494	68549	68576	68599	68624	118	118	118	118	118	118
F5_INSOMNIA	60_70	UKBB	K11_OTHINT	2.58435352926184	1.21234670464881	1.52768203142436	-14.1360685719235	1.90022310699758	-14.1364115712605	0.767615833199052	1.03525822826909	1.03465792518647	2983.02393665274	1.02563272458317	5872.85038709831	0.000760657419431723	0.241575746196324	0.139807225010224	0.996218968104452	0.0639207057981148	0.998079431127578	6058	46570	4705	4088	3012	2262	1380	527	4	2	2	1	1	0	47865	48482	49558	50308	51190	52043	54	56	56	57	57	58
F5_INSOMNIA	60_70	UKBB	K11_OTHPERITON	2.94620598210947	-13.179080260644	-13.1786664204509	-13.1721272214893	-13.1830092686367	-13.1948911232187	1.02115704164518	2301.14252581964	2763.78574695544	3481.74123602874	3978.77713446334	6714.82689426444	0.00391209265196934	0.995430388573281	0.996195430621323	0.996981449464503	0.99735634845601	0.998432127395233	1295	70486	1025	881	623	411	234	84	1	0	0	0	0	0	70627	70771	71029	71241	71418	71568	128	129	129	129	129	129
F5_INSOMNIA	60_70	UKBB	K11_PANCOTH	-9.67047370045216	-9.6712560484856	-9.67620654840175	-9.66052848558593	5.25411851156145	-9.59511204258212	1012.76360939438	809.48773150099	1015.64089321283	1183.64537000772	1.01446704974797	2372.88931841012	0.992381435963481	0.990467598195895	0.992398514996392	0.993487998053519	2.22850331884379e-07	0.996773650235072	396	63958	348	231	147	89	36	20	0	0	1	1	1	0	63891	64008	64092	64150	64203	64219	115	115	114	114	114	115
F5_INSOMNIA	60_70	UKBB	K11_PERITON	2.84783369583419	-13.1735405003955	-13.1735635170841	-13.1698595820423	-13.1797101807385	-13.1883044936975	1.02091951841777	2199.04555596958	2621.94748412117	3305.66136822685	3767.31790797693	6166.67337941471	0.00527928979207274	0.995220243764193	0.995991171149837	0.996821211049809	0.997208659827693	0.998293612151999	1472	70661	1177	971	682	447	254	102	1	0	0	0	0	0	70827	71033	71322	71557	71750	71902	128	129	129	129	129	129
F5_INSOMNIA	60_70	UKBB	K11_PERITONITIS	4.76887211677722	-11.0218899571682	-11.0308366138136	-11.0431335856317	-11.053888243301	-11.042800960528	1.02246689067505	2141.92716915954	2524.52019002884	3095.37082163324	3372.70002183012	5238.33435432352	3.09993784593522e-06	0.99589427822565	0.996513671684862	0.997153450230268	0.997384970225861	0.998318000861999	247	69711	212	137	85	52	33	20	1	0	0	0	0	0	69620	69695	69747	69780	69799	69812	125	126	126	126	126	126
F5_INSOMNIA	60_70	UKBB	K11_POSTOPDIS	4.86616003623955	3.6319879054927	-11.1652611585617	4.40497943486755	-11.161778600967	-11.1557925910958	0.74225154551817	1.01848515516095	1938.25593100255	1.01942812087522	2588.80410226035	4782.2338698337	5.52907440691074e-11	0.000362376587171102	0.995403836983259	1.55302595349706e-05	0.996559885231703	0.998138730383884	448	66516	356	275	189	128	81	36	3	2	1	1	0	0	66486	66567	66653	66714	66761	66806	119	120	121	121	122	122
F5_INSOMNIA	60_70	UKBB	K11_PULPITIS_1	3.67901231242375	-12.5204667412304	-12.5199965531547	3.16321983559845	-12.4648282880719	-12.463630213911	1.02786993579607	2314.91902257625	2410.5076884988	1.01976638255274	2298.66178142199	3374.31979767861	0.000344570365919775	0.995684584080879	0.995855865930386	0.00192278764937665	0.995673375968855	0.997052882920715	758	70721	462	434	393	349	299	174	1	0	0	1	0	0	70884	70912	70953	70997	71047	71172	132	133	133	132	133	133
F5_INSOMNIA	60_70	UKBB	K11_PULPITIS_2	2.95761859166052	-13.1593639608643	-13.1625797043851	2.57598136430094	-13.164055358632	-13.1595717449565	1.02817414226528	2247.35908029374	2412.82032429855	1.02032596701683	2440.07777428205	3535.76578224598	0.00402018433136965	0.995328030385929	0.995647348072282	0.0115808591305075	0.995695487378155	0.997030404294865	1479	70282	927	863	770	658	539	305	1	0	0	1	0	0	70702	70766	70859	70971	71090	71324	131	132	132	131	132	132
F5_INSOMNIA	60_70	UKBB	K11_PULPITIS_2_ONLYAVO	3.59534647538532	-13.2148252285834	-13.2193951969554	-13.2200094252248	-13.2178927210569	-13.2057584093186	1.02334158940607	3122.87589258608	3444.95702985053	3859.36051333607	3596.4047281433	5258.35749353381	0.000442511590485751	0.996623665518982	0.99693827082486	0.997266899334794	0.997067535613317	0.997996207050288	847	71213	553	505	443	360	274	146	1	0	0	0	0	0	71376	71424	71486	71569	71655	71783	130	131	131	131	131	131
F5_INSOMNIA	60_70	UKBB	K11_PULPITIS_4	3.67901231242375	-12.5204667412304	-12.5199965531547	3.16321983559845	-12.4648282880719	-12.463630213911	1.02786993579607	2314.91902257625	2410.5076884988	1.01976638255274	2298.66178142199	3374.31979767861	0.000344570365919775	0.995684584080879	0.995855865930386	0.00192278764937665	0.995673375968855	0.997052882920715	758	70721	462	434	393	349	299	174	1	0	0	1	0	0	70884	70912	70953	70997	71047	71172	132	133	133	132	133	133
F5_INSOMNIA	60_70	UKBB	K11_PULP_PERIAPICAL	3.75682648810104	-13.2203601563543	-13.2234752592577	3.22567084659107	-13.2209315089188	-13.2197541473455	1.03287829900845	3402.3334310726	3523.28934055381	1.02270956698179	3449.78813872184	5092.82295784392	0.000275574903376534	0.996899688132614	0.997005417108961	0.00161024874586904	0.996942203148641	0.997928884240839	758	66609	462	434	393	349	299	174	1	0	0	1	0	0	66782	66810	66851	66895	66945	67070	122	123	123	122	123	123
F5_INSOMNIA	60_70	UKBB	K11_PULP_PERIAPICAL_INCLAVO	3.67901231242375	-12.5204667412304	-12.5199965531547	3.16321983559845	-12.4648282880719	-12.463630213911	1.02786993579607	2314.91902257625	2410.5076884988	1.01976638255274	2298.66178142199	3374.31979767861	0.000344570365919775	0.995684584080879	0.995855865930386	0.00192278764937665	0.995673375968855	0.997052882920715	758	70721	462	434	393	349	299	174	1	0	0	1	0	0	70884	70912	70953	70997	71047	71172	132	133	133	132	133	133
F5_INSOMNIA	60_70	UKBB	K11_REFLUX	2.33511209895017	1.69057240399305	1.54858417504115	1.2027779165354	-13.5663218573336	-13.562363998479	0.625849044812885	0.616407579694752	0.739175140320303	1.02293287881581	1637.72111012944	2644.22461564047	0.000190637388541752	0.00609509798012424	0.0361695185677287	0.239669555856627	0.993390672625267	0.995907627009938	7990	51923	5972	5263	4121	2960	2023	894	7	5	3	1	0	0	53851	54560	55702	56863	57800	58929	83	85	87	89	90	90
F5_INSOMNIA	60_70	UKBB	K11_SALIVARY	-12.0290703933778	-12.016932764635	-12.0198986265014	-12.0340505784146	-12.0272502003902	-12.0022655999373	3687.81850788188	2457.81829730397	2749.66831239193	3124.1062765159	2956.68941203948	3895.04364378469	0.99739743360262	0.996098943957263	0.996512138955438	0.996926558008721	0.996754366305937	0.997541386403405	371	66529	258	238	194	163	124	75	0	0	0	0	0	0	66522	66542	66586	66617	66656	66705	120	120	120	120	120	120
F5_INSOMNIA	60_70	UKBB	K11_STOMATITIS	4.4481705172718	-12.0869974237559	-12.0971319747887	-12.0942694889966	-12.1093943335687	-12.0825443276783	1.02781291205352	3029.1561464531	3731.40122959075	4297.51559845672	5515.36254819258	8939.78756883872	1.50604936286793e-05	0.996816274047003	0.997413277926757	0.997754558897893	0.998248185693616	0.998921621731498	348	66596	277	205	139	98	54	22	1	0	0	0	0	0	66546	66618	66684	66725	66769	66801	120	121	121	121	121	121
F5_INSOMNIA	60_70	UKBB	K11_STRICTURE	2.93277828541401	-13.185887396915	-13.1963510054415	3.18725382863927	-13.2029492730106	-13.2055349078935	1.01868028918005	2481.52248471576	2943.00888408432	1.01505038992146	4225.43920530137	6762.33561296628	0.00398941149434738	0.995760358195054	0.996422324954544	0.00168950332159628	0.997506907157262	0.998441886601544	1345	70866	1108	792	544	359	216	92	1	0	1	1	0	0	70975	71291	71539	71724	71867	71991	127	128	127	127	128	128
F5_INSOMNIA	60_70	UKBB	K11_TONGUE	-13.014814515956	-13.0212889793401	-13.0229679793152	-13.02516163353	-13.0257765136553	-13.0166096765401	4753.12318514977	3540.61484556161	3566.58695839129	4050.43318472385	4021.33712068015	6634.67114823987	0.997815266681844	0.997065633379725	0.997086625920419	0.997434210864916	0.997415524367516	0.998434625469709	541	66606	387	352	303	233	169	83	0	0	0	0	0	0	66637	66672	66721	66791	66855	66941	123	123	123	123	123	123
F5_INSOMNIA	60_70	UKBB	K11_ULCER	-11.9961985633862	-11.9875611198847	-11.9742746801465	-11.9923453530259	-11.9857958030644	-12.0138734887463	3281.1481212212	2409.67080489735	2796.85757490107	3090.78944209536	3373.02966639352	5889.457566223	0.997082862478467	0.996030723172547	0.996584002062709	0.996904194421536	0.997164785892663	0.998372400613064	442	66344	324	285	215	174	107	50	0	0	0	0	0	0	66349	66388	66458	66499	66566	66623	113	113	113	113	113	113
F5_INSOMNIA	60_70	UKBB	K11_UMBHER	-12.824054037674	2.72609791271598	2.94998556543346	-12.8035260641569	-12.738270089029	4.14842626018998	3351.81004332961	1.02576399257581	1.02509280588514	3082.33720820523	2932.5122098018	1.01892749684621	0.996947294259576	0.00786929732114216	0.00400491767894683	0.996685727192455	0.996534153535999	4.67383458976403e-05	1006	53237	724	651	512	391	295	128	2	2	1	0	0	1	53431	53504	53643	53764	53860	54027	86	86	87	88	88	87
F5_INSOMNIA	60_70	UKBB	K11_VASCINT	5.26818208108162	-12.4452986337365	-12.4715923350553	-12.4345091132883	-12.3251346218588	-12.6073988430028	0.787166937734	3800.51978618062	4670.03471495988	5723.67610927677	6099.40758783415	16010.4221012507	2.19261468362805e-11	0.997387227419832	0.997869206600794	0.9982666218617	0.99838770769284	0.999371706268235	407	43347	355	271	164	116	59	22	2	0	0	0	0	0	43350	43434	43541	43589	43646	43683	47	49	49	49	49	49
F5_INSOMNIA	60_70	UKBB	K11_VENTHER	-13.1487201279498	2.78910552909591	-13.1467208549116	-13.1404392180547	-13.1513798987584	-13.1640233973842	4001.55852979994	1.02411811985351	3230.73702327343	3928.41911005323	3806.95810370425	5656.38808007169	0.997378236047973	0.00646095254491781	0.996753206289916	0.997331106043183	0.997243662310562	0.998143097433086	934	53287	706	610	482	352	243	115	1	1	0	0	0	0	53428	53524	53652	53782	53891	54019	86	86	87	87	87	87
F5_INSOMNIA	60_70	UKBB	K11_VOLVU	-12.0229023597576	-12.0201146990739	-12.0370726121781	-12.0407098755882	-12.0291763226208	-12.0039954291297	5552.49594708724	4080.03106566138	4685.00579413298	6077.84083927674	6265.5910649237	8699.36536969652	0.998272330000035	0.997649368372547	0.997950016659519	0.998419325138524	0.998468159177428	0.99889902318452	236	42923	186	152	107	75	41	29	0	0	0	0	0	0	42926	42960	43005	43037	43071	43083	47	47	47	47	47	47
F5_INSOMNIA	60_70	UKBB	KNEE_ARTHROSIS	-14.171425411203	0.701014835995858	0.942260607088212	-14.170423041183	1.2821359560645	2.32646823080464	2360.67747100037	1.02143140155453	1.0210643021419	2194.92318448772	1.01703271323999	1.01726642751959	0.995210233602033	0.492519958469649	0.356099971092119	0.994848893435721	0.207430132368425	0.0221969757826382	6232	52539	4794	4275	3412	2535	1706	715	2	2	2	2	2	1	53891	54410	55273	56150	56979	57970	84	84	84	84	84	85
F5_INSOMNIA	60_70	UKBB	KRA_PSY_ALCOH	-11.8612124749097	-11.8290333488031	3.96220941610385	-11.8115483828345	-11.7938708672444	5.23239004530573	3237.58154387824	2242.90287296829	1.01797401271199	2959.70748461993	2963.38453134162	1.01335590444696	0.99707687451042	0.995791989283897	9.93187963084484e-05	0.9968158248316	0.996824535413518	2.42468133844547e-07	373	71468	267	243	193	139	98	46	1	1	1	0	0	1	71442	71466	71516	71570	71611	71663	131	131	131	132	132	131
F5_INSOMNIA	60_70	UKBB	KRA_PSY_ALCOH_EXMORE	-9.83199256622052	-9.81596882334444	4.90143437357978	-9.81367724144914	-9.77264167330079	6.2182344004489	1835.78440745587	1343.84157534972	1.05057253160408	1793.4515465476	1683.68063330283	1.03756235422642	0.995726754440519	0.994171976464838	3.07884275299171e-06	0.995634037342476	0.995368838975518	2.05854415542529e-09	373	54838	267	243	193	139	98	46	1	1	1	0	0	1	54890	54914	54964	55018	55059	55111	53	53	53	54	54	53
F5_INSOMNIA	60_70	UKBB	KRA_PSY_ANXIETY	2.57240037349868	2.95395104209121	1.66778679058447	2.1279983164218	-12.1385357061977	3.22242342095468	0.740984399898848	0.486855065559657	1.01835120902215	1.01872911058568	1329.03258878327	1.01634344932923	0.000517369379489263	1.29986510328921e-09	0.101477524381898	0.0367189286010036	0.992712732809546	0.00152121947211645	4248	69784	3227	2717	2020	1295	846	381	8	6	1	1	1	1	70684	71194	71891	72616	73065	73530	113	115	120	120	120	120
F5_INSOMNIA	60_70	UKBB	KRA_PSY_ANXIETY_EXMORE	2.83913414803134	3.21236386374532	1.93135588214576	2.38860798790149	-12.1593046976236	3.47354760062525	0.758386875511056	0.506298013604175	1.02797525517786	1.02847966526847	1511.26389104668	1.02402322376063	0.000181367082956063	2.22702509901723e-10	0.0602723421962256	0.0202079128900166	0.993580461444302	0.000693694001259182	4248	57812	3227	2717	2020	1295	846	381	8	6	1	1	1	1	58746	59256	59953	60678	61127	61592	79	81	86	86	86	86
F5_INSOMNIA	60_70	UKBB	KRA_PSY_ANYMENTAL_SUICID_PREG_NERV	-11.5223625426682	4.29515671716863	-11.523135137107	4.60160150674143	-11.5128694248524	4.95156014488932	3593.54398345714	1.01945845466731	2788.25202049129	1.02585365275415	2801.1232671716	1.017026847666	0.997441662195882	2.51805985461793e-05	0.996702555802542	7.26982770380702e-06	0.996720631680306	1.12356293915165e-06	290	71453	170	149	132	120	92	69	1	1	1	1	1	1	71444	71465	71482	71494	71522	71545	128	128	128	128	128	128
F5_INSOMNIA	60_70	UKBB	KRA_PSY_ANYMENTAL_SUICID_PREG_NERV_EXMORE	-11.4670649878152	5.00122109169772	-11.3663260323142	5.30302912125064	-11.2999629041429	5.61599482188937	4834.57753718805	1.04778985861751	3792.98112426225	1.05207944790192	3480.1996236471	1.0450257399777	0.998107510850268	1.8139848369117e-06	0.997609004056764	4.64264861093331e-07	0.997409329615587	7.69980238859552e-08	290	54788	170	149	132	120	92	69	1	1	1	1	1	1	54850	54871	54888	54900	54928	54951	57	57	57	57	57	57
F5_INSOMNIA	60_70	UKBB	KRA_PSY_DEMENTIA	-11.2271993514586	3.36351315143797	-11.2124197945387	-11.2118466689818	-11.2085697232929	NA	1712.43048809656	1.01428641158581	2302.49065723159	3238.09407675967	4558.67888701741	0	0.994768870964636	0.00091270927755751	0.996114563480615	0.997237343551967	0.998038217663101	NA	458	71442	443	267	123	59	22	0	1	1	0	0	0	0	71327	71503	71647	71711	71748	71770	129	129	130	130	130	130
F5_INSOMNIA	60_70	UKBB	KRA_PSY_DEMENTIA_EXMORE	-11.4964647089838	4.25301919795031	-11.4828501211373	-11.4828600625412	-11.4542283955157	NA	3100.28771883804	1.04139690821793	4053.44055793539	5595.9579468767	8574.62457223041	0	0.997041296968265	4.42754093834136e-05	0.997739703730601	0.998362748538311	0.998934163333022	NA	458	57132	443	267	123	59	22	0	1	1	0	0	0	0	57091	57267	57411	57475	57512	57534	55	55	56	56	56	56
F5_INSOMNIA	60_70	UKBB	KRA_PSY_MOOD	3.10269366251244	3.55188481493878	-13.3024040665879	-13.3024189935903	-13.2871993960941	2.93329260310909	0.747442173752345	0.463619983119048	2106.40589165297	2363.92079484878	2302.2001374346	1.0192813448716	3.30907349059431e-05	1.84205592559973e-14	0.994961221709888	0.995510112376287	0.995395017042742	0.00400453024099004	3584	65539	2368	2072	1744	1400	1065	556	8	6	0	0	0	1	66654	66950	67278	67622	67957	68466	93	95	101	101	101	100
F5_INSOMNIA	60_70	UKBB	KRA_PSY_MOOD_EXMORE	3.30061899538428	3.75376259378328	-13.5613202592329	-13.56535894646	-13.5242765827597	3.12301688560627	0.755501091310206	0.478949255136611	2666.06130520331	2999.60782547271	2863.07142723986	1.02585645778819	1.24941841974097e-05	4.59621706215162e-15	0.995941458143906	0.996391677112088	0.996231050595134	0.00233220878249407	3584	56817	2368	2072	1744	1400	1065	556	8	6	0	0	0	1	57959	58255	58583	58927	59262	59771	66	68	74	74	74	73
F5_INSOMNIA	60_70	UKBB	KRA_PSY_SCHIZODEL	-11.1765850313161	-11.1909059657956	-11.197126592234	-11.1960244831268	-11.1891858629616	5.83542814772952	3188.70353707709	2534.09421618696	2870.92239198966	3230.92745999376	2961.58348406367	1.01589116776728	0.997203375517394	0.996476444320116	0.996888111009754	0.997235122945404	0.99698551215693	9.23855354338335e-09	189	71489	140	107	84	67	46	24	0	0	1	1	1	1	71408	71441	71464	71481	71502	71524	130	130	129	129	129	129
F5_INSOMNIA	60_70	UKBB	KRA_PSY_SCHIZODEL_EXMORE	-10.9985313651744	-11.0510262174699	-11.0529455417114	-11.0298653900696	-11.0093629987	6.61441144800626	4734.34998141335	3767.10937975208	4127.08482189218	4687.16208771828	4328.56740205195	1.04126438202785	0.998146408586461	0.997659364338989	0.99786314930819	0.998122413730212	0.997970646989123	2.12135398096336e-10	189	54818	140	107	84	67	46	24	0	0	1	1	1	1	54814	54847	54870	54887	54908	54930	53	53	52	52	52	52
F5_INSOMNIA	60_70	UKBB	KRA_PSY_SUBSTANCE	2.25376369976367	0.869507760437439	-13.1463048948491	1.37806649594679	1.46167302078993	2.94533859237915	0.737539531976037	1.01763796327043	1241.59647962558	1.01765373693758	1.01583436882313	1.01710154589024	0.00224470672035324	0.392862776093538	0.99155197530732	0.175685177051843	0.150181940674788	0.0037817446660057	5975	69159	4183	3735	3064	2348	1705	741	4	2	1	1	1	1	70829	71277	71948	72664	73307	74271	118	120	121	121	121	121
F5_INSOMNIA	60_70	UKBB	KRA_PSY_SUBSTANCE_EXMORE	2.87947322607775	1.54460378598403	-13.2131554014815	2.07235305148841	2.09384505603223	3.6142487845217	0.768285533994425	1.03870782078902	1789.70899085092	1.03894977665578	1.03358241323202	1.03692733941719	0.000178306633314029	0.13700330389623	0.994109390422747	0.0460798182970743	0.0427839148604145	0.000491149981508663	5975	57407	4183	3735	3064	2348	1705	741	4	2	1	1	1	1	59135	59583	60254	60970	61613	62577	60	62	63	63	63	63
F5_INSOMNIA	60_70	UKBB	L12_ABSCESS_CUT	-12.2402621196256	3.32353795345699	-12.2441417082723	-12.2227180681398	-12.2031755574567	-12.2003490333654	3347.10067408819	1.01955057985461	2672.32148433706	3120.15372741614	2954.96723403227	4509.88759996399	0.997082162937961	0.00111488113676213	0.996344235712372	0.996874419036002	0.99670497270424	0.99784152974082	493	63519	344	313	256	180	140	77	1	1	0	0	0	0	63554	63585	63642	63718	63758	63821	113	113	114	114	114	114
F5_INSOMNIA	60_70	UKBB	L12_ACNE	-11.0189493701774	-11.0345329898192	-11.0209098576773	-11.0465563201597	-11.0381261350914	-11.034502275615	4544.91203724933	2801.45369642815	3215.66186943454	3295.71382674981	3109.01507059933	3815.43597447917	0.998065564109139	0.996857252806399	0.997265447374826	0.997325659721092	0.997167227652173	0.99769246639505	105	65971	59	58	49	49	44	34	0	0	0	0	0	0	65901	65902	65911	65911	65916	65926	116	116	116	116	116	116
F5_INSOMNIA	60_70	UKBB	L12_ACTINKERA	-13.0048225709486	-12.9990214992408	-12.9982434857267	-13.010451570926	-13.0116991336924	-13.0305549138984	3516.41794400178	2657.17775165667	3209.08680772756	4097.47040002281	4955.84683063049	9457.74441814317	0.99704917798259	0.996096731886289	0.996768217858229	0.9974665293509	0.997905136644503	0.998900702447059	699	67863	604	498	333	204	104	46	0	0	0	0	0	0	67834	67940	68105	68234	68334	68392	124	124	124	124	124	124
F5_INSOMNIA	60_70	UKBB	L12_ATOPIC	-13.0164555308244	-13.0147353241174	-13.0119433446323	-13.023852547421	-13.0199335988936	-13.0220896364493	4046.78823230906	2644.4291162474	2873.16553957366	2893.22305769262	2673.80898868252	3826.61882086473	0.997433616389023	0.996073173452272	0.996386566291146	0.996408332310436	0.996114769981155	0.997284782022259	854	64935	555	547	487	452	356	193	0	0	0	0	0	0	65116	65124	65184	65219	65315	65478	118	118	118	118	118	118
F5_INSOMNIA	60_70	UKBB	L12_ATROPHICSKIN	-13.0512846563505	-13.043324009535	-13.0545733808206	-13.0501136050267	-13.0510397985753	-13.0789103130665	4139.55811587472	2906.6440602348	2970.73404762196	3499.56067031193	3749.52608236202	6244.62051903018	0.99748441718115	0.996419571263113	0.996493792827614	0.997024637944434	0.997222795120691	0.998328889169533	725	58981	524	471	399	291	193	101	0	0	0	0	0	0	59079	59132	59204	59312	59410	59502	103	103	103	103	103	103
F5_INSOMNIA	60_70	UKBB	L12_CELLULITIS	2.03292694961962	1.9858663356695	-14.1832442865006	-14.1835541681161	2.75944047544103	-14.1829027291594	1.02262903795017	0.73139185315339	2536.75867441027	2834.86390572084	0.601292531453185	4393.29800663705	0.0468181336618986	0.00662381697115068	0.995538979409923	0.996007994722274	4.44987700138137e-06	0.997424190336838	3827	65318	2741	2461	2003	1625	1235	590	6	5	3	3	3	0	66281	66561	67019	67397	67787	68432	117	118	120	120	120	123
F5_INSOMNIA	60_70	UKBB	L12_CORNSANDCALLOS	-13.0167167385503	-13.0218442509686	-13.0096568068121	-13.0247554324617	-13.0286592466259	-13.0077547401154	5257.28946820459	3793.50209232581	3917.7153770674	4149.87848070922	4061.46901887093	7132.56739361561	0.998024490230273	0.997261130263353	0.997350449373931	0.99749577385115	0.997440495499587	0.998544888487978	419	58715	300	273	244	208	150	69	0	0	0	0	0	0	58732	58759	58788	58824	58882	58963	102	102	102	102	102	102
F5_INSOMNIA	60_70	UKBB	L12_DECUBITANSULCERANDPRESSURE	4.63461537504573	-11.5024700133755	4.17869204561369	4.48654249224603	-11.5097662708336	-11.5100004814108	0.738804453257845	2094.48317589517	1.02111762888478	1.01796124555687	3573.83994130058	8138.87595919561	3.53864301849048e-10	0.99561820442964	4.27165432406514e-05	1.0462831604692e-05	0.997430369271806	0.998871631824365	579	59796	526	234	149	90	46	15	3	1	1	1	0	0	59740	60032	60117	60176	60220	60251	106	108	108	108	109	109
F5_INSOMNIA	60_70	UKBB	L12_DERMATITISECZEMA	2.14948534903384	-14.6645408681365	1.59091939924697	-14.6576362355316	-14.6418287689781	-14.6506543565657	1.02492032051764	3051.4454700149	1.01822178690293	3539.45135781711	3444.82603948539	5152.89309584473	0.0359739361046971	0.996165566179479	0.118182300794853	0.996695796314143	0.99660869553139	0.997731465615493	3466	66407	2438	2206	1857	1548	1155	628	2	1	1	0	0	0	67313	67545	67894	68203	68596	69123	120	121	121	122	122	122
F5_INSOMNIA	60_70	UKBB	L12_DERMATITISNAS	-13.0089585843901	-13.012274515044	-13.0125032231655	-13.0183960057645	-13.0189639597303	-12.9993279493632	3937.90468149678	3009.03603937987	3714.73933732804	4795.79864541372	4776.43583686834	8278.22822450769	0.997364174817104	0.996549639006711	0.997205065216364	0.997834111648404	0.99782523667566	0.998747079866887	727	65456	584	469	337	190	126	52	0	0	0	0	0	0	65482	65597	65729	65876	65940	66014	117	117	117	117	117	117
F5_INSOMNIA	60_70	UKBB	L12_DERM_NAS	-13.0075599895023	-13.0105167405675	-13.0113455622636	-13.0175593084313	-13.0175448091375	-12.9991781685155	3952.59631603339	3056.06592141679	3741.60650699489	4820.09955660701	4826.62949886898	8276.18887815016	0.997374254356789	0.996603195302562	0.997225381451445	0.997845169618682	0.997848087276347	0.998746785573419	712	65433	571	457	332	186	124	52	0	0	0	0	0	0	65457	65571	65696	65842	65904	65976	117	117	117	117	117	117
F5_INSOMNIA	60_70	UKBB	L12_DISORDSKINAPPENDIX	2.24661463930705	1.4948414899309	-13.7268231323376	-13.7266342530473	-13.7036483575986	-13.68037287388	1.02297548258214	1.01879847119974	2109.37286133114	2326.59798071222	2182.97361776307	3118.50501460687	0.0280807168577971	0.142305542031733	0.994807772895362	0.995292609168097	0.994991301062877	0.99649982179241	3060	66997	2090	1981	1743	1396	1113	615	2	1	0	0	0	0	67848	67957	68195	68542	68825	69323	117	118	119	119	119	119
F5_INSOMNIA	60_70	UKBB	L12_EPIDERMALTHICKOTH	-12.0153149594116	-12.0471471982585	-12.0287837292609	-12.0180293482258	4.79744473994097	-12.0630298255822	4322.38599074719	3358.88080882941	3936.49182267975	4974.58729464546	1.0203385703392	8598.10288023037	0.997782053251783	0.997138269355315	0.99756189868565	0.998072404769968	2.57857167380486e-06	0.998880578398416	182	58795	143	116	86	57	40	16	0	0	0	0	1	0	58731	58758	58788	58817	58834	58858	103	103	103	103	102	103
F5_INSOMNIA	60_70	UKBB	L12_EPIDERMTHICKNAS	-12.0406476073597	-12.0624735442114	-12.0505888905499	-12.0353085137208	4.90369902988324	-12.0798064852376	4501.59587099135	3441.00305587271	4017.41148012968	5056.4499093033	1.01876073889122	8823.43110515444	0.997865860097609	0.997203012744275	0.997606676723707	0.998100885413139	1.48386718928495e-06	0.998907648513791	172	58783	134	111	84	56	38	15	0	0	0	0	1	0	58718	58741	58768	58796	58814	58837	103	103	103	103	102	103
F5_INSOMNIA	60_70	UKBB	L12_ERYTHEMATOUSOTH	-10.9992586496297	-11.0085300511292	-11.009223423359	-11.0150612896793	-11.0373373831211	-11.0719011871985	2538.69749230978	2051.21001984982	2408.86898377256	3357.42880515112	3541.40703813788	5390.2766369845	0.996543065400182	0.9957178963077	0.996353450986522	0.997382302922001	0.997513274600044	0.998361105858025	211	69874	171	143	94	49	36	12	0	0	0	0	0	0	69786	69814	69863	69908	69921	69945	128	128	128	128	128	128
F5_INSOMNIA	60_70	UKBB	L12_ERYTH_NAS	-11.0000026207404	-11.0088706706364	-11.0101774427132	-11.0150295862754	-11.0372953387601	-11.071846180271	2548.73505511103	2054.68808023895	2420.10677374575	3357.1947785362	3541.16447672247	5389.94194103881	0.996556446698761	0.995725012473702	0.996370069128997	0.997382127980388	0.997513113739033	0.998361012231531	209	69865	170	142	93	49	36	11	0	0	0	0	0	0	69776	69804	69853	69897	69910	69935	128	128	128	128	128	128
F5_INSOMNIA	60_70	UKBB	L12_FOLLICULARCYST	-14.0349001237368	-14.027882574857	-14.0281758839917	-14.0305553034148	-14.0323135342511	-14.0182825812261	4866.39968561002	3349.88855531031	3577.24083651003	4113.15195891003	3997.39880339938	5243.40832860342	0.997698870762638	0.996658814754367	0.996871097927718	0.997278305820511	0.997199142773179	0.997866853539675	1449	66462	1005	945	807	600	461	277	0	0	0	0	0	0	66790	66850	66988	67195	67334	67518	116	116	116	116	116	116
F5_INSOMNIA	60_70	UKBB	L12_GRANULOMATOUSSKIN	-12.0421157807275	-12.0441672477849	-12.0446019143311	-12.0389927766647	-12.0103307963803	-12.0676727133231	5230.2950621996	3376.39180858436	3924.00381030656	4470.94607732689	4891.68698768081	7512.32372563457	0.998162969840551	0.997153815297767	0.997550923168675	0.997851525227566	0.998040993238385	0.998718291975508	177	58662	125	121	84	71	55	26	0	0	0	0	0	0	58612	58616	58653	58666	58682	58711	102	102	102	102	102	102
F5_INSOMNIA	60_70	UKBB	L12_HYPERTROPHICNAS	-11.0210067092438	-11.0180001002676	-11.0235961955322	-11.0409529956294	-11.0160104075463	-10.913350178292	4236.45624588264	2999.00764818887	3474.94623509292	3859.57328603583	3337.55013068263	6025.39624728859	0.99792433093394	0.997068672899145	0.997468869484154	0.997717521274054	0.997366484899799	0.998554852080162	102	58619	68	65	54	43	33	18	0	0	0	0	0	0	58551	58554	58565	58576	58586	58601	102	102	102	102	102	102
F5_INSOMNIA	60_70	UKBB	L12_HYPERTROPHICSKIN	-13.0090982984789	-13.0156846564893	-13.0125842475664	-13.0047027637348	-13.0108430746807	-13.0016040758357	5548.70469131241	3638.84347111273	3836.24954490136	4246.1207736652	3735.04529906051	5378.01931402119	0.998129338332005	0.997146073533029	0.997293575395437	0.99755630235594	0.997220614748612	0.998071079993005	493	58699	303	296	261	237	192	115	0	0	0	0	0	0	58787	58794	58829	58853	58898	58975	102	102	102	102	102	102
F5_INSOMNIA	60_70	UKBB	L12_IMPETIGO	-11.0155459416234	-11.0191877795067	-11.0279945166326	-11.0278217494911	-11.0170854142849	-11.0356108767799	4294.43341445074	2716.65411661769	2811.19952018239	3431.35511926052	3124.11409654714	4130.15316896923	0.997953368104885	0.996763660254094	0.996870003736762	0.997435732163996	0.997186292220439	0.997868085589036	105	63289	60	65	58	47	38	30	0	0	0	0	0	0	63221	63216	63223	63234	63243	63251	113	113	113	113	113	113
F5_INSOMNIA	60_70	UKBB	L12_INFECT_SKIN	1.73433144422053	0.979405186243252	1.16008039363196	1.36011185327474	2.38276786085997	-12.1464141088358	1.02267758329809	1.01737270902445	1.01734718106692	1.01715552974194	0.601053229456314	1289.99516326159	0.0899099074348532	0.335707728582564	0.254161582193229	0.181166512430223	7.36051934279706e-05	0.99248734153438	5342	65816	3751	3423	2867	2331	1790	896	7	6	5	4	3	0	67282	67610	68166	68702	69243	70137	118	119	120	121	122	125
F5_INSOMNIA	60_70	UKBB	L12_INFECT_SKIN_NAS	-13.1861005615818	2.04389813132619	2.2021518716099	2.37406025494651	-13.1884060293321	-13.1891755273794	2930.34526442839	1.01758902287939	1.01671052427493	1.01712993109781	2285.54226509427	3722.79984911719	0.996409654972329	0.0445828235646743	0.0303144282666432	0.0195916555554771	0.995395942872355	0.997173251870799	1669	63923	1170	1070	896	756	590	291	3	3	2	1	0	0	64305	64405	64579	64719	64885	65184	114	114	115	116	117	117
F5_INSOMNIA	60_70	UKBB	L12_INFECT_SKIN_OTHER	-13.1861005615818	2.04389813132619	2.2021518716099	2.37406025494651	-13.1884060293321	-13.1891755273794	2930.34526442839	1.01758902287939	1.01671052427493	1.01712993109781	2285.54226509427	3722.79984911719	0.996409654972329	0.0445828235646743	0.0303144282666432	0.0195916555554771	0.995395942872355	0.997173251870799	1669	63923	1170	1070	896	756	590	291	3	3	2	1	0	0	64305	64405	64579	64719	64885	65184	114	114	115	116	117	117
F5_INSOMNIA	60_70	UKBB	L12_INTERNALSUBSTANCEDERM	5.2551921082418	-9.66237785500968	-9.66591253743653	-9.67391653303362	-9.67083108280747	-9.68468757428449	1.022404953639	1260.68504162075	1451.43635002914	1661.75972214804	2129.56867521072	5119.11592140065	2.74694643725686e-07	0.993884763935452	0.994686487372453	0.995355149758251	0.996376646416911	0.998490509259636	159	64890	127	95	68	46	24	8	1	0	0	0	0	0	64803	64835	64862	64884	64906	64922	118	119	119	119	119	119
F5_INSOMNIA	60_70	UKBB	L12_LICHENPLANUS	-12.0487381885177	-12.053554463417	-12.0442114943618	-12.0408614206914	-12.0311853321168	-12.0265407085705	3753.81221337027	2438.89928009198	2862.42977812983	2933.44387411424	2954.9727182154	5049.36972998356	0.997439007301285	0.996056702326137	0.996642760596159	0.99672494485631	0.996751418230194	0.998099607952739	339	68783	244	229	184	161	112	52	0	0	0	0	0	0	68751	68766	68811	68834	68883	68943	127	127	127	127	127	127
F5_INSOMNIA	60_70	UKBB	L12_LICHENPLANUS_INCLAVO	-12.0464241728755	-12.0497322817315	-12.0406055507047	-12.037694808332	-12.0290193645299	-12.0251388515584	3661.00029545015	2404.38823772794	2816.33618296318	2892.82849773708	2909.27442960314	4968.89920278767	0.997374586795905	0.996001371594777	0.996588836210775	0.996679836663641	0.996700984483299	0.998069056570895	339	71361	244	229	184	161	112	52	0	0	0	0	0	0	71326	71341	71386	71409	71458	71518	130	130	130	130	130	130
F5_INSOMNIA	60_70	UKBB	L12_LICHENSCLERATROPH	-11.0844672531026	-11.0718058497105	-11.0867616613015	-11.0603996418078	-11.0831795360729	-11.1030479448367	3939.98161836068	2709.27825649755	3300.9273386744	3238.67523443521	3238.12562161453	5671.85095312621	0.997755290639388	0.996739353612798	0.997320165389963	0.997275149770293	0.997269074272063	0.998438085741636	104	58661	82	69	56	44	26	12	0	0	0	0	0	0	58580	58593	58606	58618	58636	58650	103	103	103	103	103	103
F5_INSOMNIA	60_70	UKBB	L12_LICHSIMPANDPRURIGO	-12.086416892599	-12.0891728911203	4.43039085393139	-12.0851344224262	-12.0741962874098	-12.0951226384589	5391.54794984331	3655.97393185083	1.0194883908715	3746.71871789106	3657.22428744317	5381.75573815064	0.99821135647004	0.997361647811387	1.38832112743755e-05	0.997426407964741	0.997365817203491	0.998206811315905	203	64821	129	123	107	105	85	45	1	1	1	0	0	0	64777	64783	64799	64801	64821	64861	117	117	117	118	118	118
F5_INSOMNIA	60_70	UKBB	L12_NAILDIS	-14.0196492582372	-14.0177100020287	-14.0213417235217	-14.0231469769657	-14.0227305406627	-14.0108490810272	5841.74153635859	4017.829420238	4177.26616611632	4566.80402290414	4193.02937832339	6585.97898259724	0.998085151339956	0.997216285081193	0.997321839061567	0.997549963863701	0.997331642988103	0.998302601365291	985	66219	680	652	577	484	394	200	0	0	0	0	0	0	66408	66436	66511	66604	66694	66888	116	116	116	116	116	116
F5_INSOMNIA	60_70	UKBB	L12_NONIONRADISKIN	-14.0332064676256	-14.0303318121413	-14.0310487647763	-14.0347644468751	-14.0288486950974	-14.0363379882119	3163.48513818308	2216.03663869254	2448.27036957765	2904.19943848829	2972.57068819139	4748.46569779981	0.996460599127873	0.994948409177149	0.995427344938028	0.99614417724486	0.996234451119229	0.997641477948003	2786	68529	2187	1982	1562	1163	807	344	0	0	0	0	0	0	69004	69209	69629	70028	70384	70847	124	124	124	124	124	124
F5_INSOMNIA	60_70	UKBB	L12_OTHERCONTACT	-12.0051634523633	-12.0198286151555	-12.0343144661993	-12.0392873878758	-12.0397861487319	-12.0563524793881	4130.34506426992	3014.49532227802	3171.78832106303	3195.00717337934	3026.22677071435	4568.24746326421	0.997680890837843	0.996818568537226	0.996972694990164	0.99699345313606	0.996825639692839	0.997894254544386	303	65059	210	183	161	140	104	54	0	0	0	0	0	0	65034	65061	65083	65104	65140	65190	118	118	118	118	118	118
F5_INSOMNIA	60_70	UKBB	L12_OTHERDISSKINANDSUBCUTIS	-13.1706184456479	2.33078416341755	-13.167140794166	-13.1841502313103	-13.1877181386027	-13.1758241338879	3115.36299349246	1.01862552299742	2871.37995062466	3410.37995477189	3263.28522324508	5312.68656568299	0.996626845143647	0.0221278630383859	0.996341194230471	0.996915474564677	0.996775565929953	0.998021194033297	1241	59981	1022	841	571	393	236	114	1	1	0	0	0	0	60094	60275	60545	60723	60880	61002	105	105	106	106	106	106
F5_INSOMNIA	60_70	UKBB	L12_OTHERMELANIN	-10.9966976693375	-11.0088217431399	-11.0260085334974	-11.0093730346178	-10.9516926373704	-11.0779252807986	3482.83388951013	2411.92926854498	2810.33816650405	3645.05072882786	3265.57943691831	4857.87968972572	0.997480763943919	0.996358210616966	0.996869608251661	0.997590103385063	0.997324159384602	0.99818050292492	126	58660	100	84	61	40	31	21	0	0	0	0	0	0	58584	58600	58623	58644	58653	58663	102	102	102	102	102	102
F5_INSOMNIA	60_70	UKBB	L12_OTHERSKINSUBCUTIS	1.90878494582169	1.20729843039768	2.06818940348076	0.91715846218621	-14.572575321709	-14.5713229928656	0.737003599375326	0.7312008727613	0.532263948621619	1.01648857597408	2202.4007881277	3620.98819271391	0.00959965040257992	0.0987146199553679	0.000102058039469166	0.36690754629064	0.994720693852495	0.996789218398587	7666	63118	5673	4966	4108	3288	2413	1155	8	6	5	1	0	0	64991	65698	66556	67376	68251	69509	112	114	115	119	120	120
F5_INSOMNIA	60_70	UKBB	L12_OTHPIGMENTATION	-13.2328456849189	3.18774521895601	-13.2435336415926	-13.2425782554458	-13.2370274777969	-13.2799989668997	5262.75873360517	1.02183182789893	3932.10658949617	4377.75675510372	3765.72708962709	6782.6353840108	0.99799377613978	0.00181073528857444	0.997312689571168	0.997586427658651	0.99719533629125	0.998437790213787	551	58786	382	354	309	264	218	102	1	1	0	0	0	0	58852	58880	58925	58970	59016	59132	102	102	103	103	103	103
F5_INSOMNIA	60_70	UKBB	L12_PAPULOSQUAMOUS	-14.0290461860014	-14.0286578812006	-14.0262898134568	-14.0296906884784	-14.0285580819419	-14.0328984276898	5232.33388482844	3541.12240652834	3929.59421071085	4142.76200561744	4238.4454810279	6628.8590766491	0.997860697312261	0.996839075590075	0.997152037660041	0.997297925350039	0.997359138033706	0.998310927339611	1322	69258	937	868	726	584	427	210	0	0	0	0	0	0	69515	69584	69726	69868	70025	70242	128	128	128	128	128	128
F5_INSOMNIA	60_70	UKBB	L12_PARAPSORI	-11.0046677098474	-10.9982509504488	-11.022704248063	-11.0182752751466	-11.0343958052874	-11.0774933409291	4652.8164569581	2983.58580343253	3330.66355402398	3525.73786537825	3275.16543330683	4014.84690358802	0.99811287499574	0.997058802617553	0.99735943623819	0.997506536857038	0.997311843455166	0.99779853381536	105	68662	58	53	45	44	47	28	0	0	0	0	0	0	68582	68587	68595	68596	68593	68612	127	127	127	127	127	127
F5_INSOMNIA	60_70	UKBB	L12_PRURITUS	-14.0435298836591	-14.0358380714117	-14.0361379241413	-14.0345348775793	-14.0365034400318	-14.0395171921602	5572.54225173644	3699.19330554504	3840.4216219399	4069.7645053448	3989.36599593914	6073.29928572297	0.997989229456421	0.996972596266594	0.99708386372317	0.997248509959789	0.99719266512871	0.998155548820361	1230	65166	858	796	716	598	463	237	0	0	0	0	0	0	65421	65483	65563	65681	65816	66042	117	117	117	117	117	117
F5_INSOMNIA	60_70	UKBB	L12_PSORIASIS	-13.0107242826207	-13.008208892092	-13.0073309837511	-13.0146002432234	-13.0144675813246	-13.0141709048571	3716.94573578674	2598.07820323614	2851.90724026709	3015.80657901492	3135.43795970069	4969.60559456765	0.997207106164937	0.996005121916199	0.996360922108199	0.996556769774164	0.996688177834732	0.997910539584965	923	69115	669	613	512	396	282	136	0	0	0	0	0	0	69241	69297	69398	69514	69628	69774	128	128	128	128	128	128
F5_INSOMNIA	60_70	UKBB	L12_PSORI_ARTHRO	-11.5580703714804	4.21822578230556	-11.5678537705095	-11.5551021176644	-11.5623116492574	-11.5644014570527	3771.44898070517	1.0215480478769	2966.18231733981	3230.41697267934	3255.00468313336	6209.28211123063	0.997554788222274	3.63950814354251e-05	0.996888327303861	0.997145997561378	0.997165788854567	0.998513990526128	223	68766	162	149	125	89	63	26	1	1	0	0	0	0	68699	68712	68736	68772	68798	68835	127	127	128	128	128	128
F5_INSOMNIA	60_70	UKBB	L12_PSORI_NAS	3.71120262773562	-12.6542068650282	-12.6488852544772	-12.6513916731616	-12.6608936728321	-12.6507229586818	1.02231406203724	2735.23933915497	3213.94847218769	4029.11949565657	4168.14014728593	6797.34526944682	0.000283203712336142	0.996308710493529	0.996859836338476	0.99749465521884	0.997576397218884	0.998515036340739	624	69168	487	400	287	183	121	56	1	0	0	0	0	0	69176	69263	69376	69480	69542	69607	128	129	129	129	129	129
F5_INSOMNIA	60_70	UKBB	L12_RADIATIONRELATEDSKIN	-14.0347074752705	-14.0314041321788	-14.0321121208325	-14.0364991657871	-14.0307142643251	-14.0370547371361	3138.13025332955	2200.02003647015	2425.9361256835	2872.32819509129	2932.15302053967	4649.65634512959	0.996431620686165	0.994911244152861	0.995384897785394	0.996100911652153	0.996182038424345	0.997591234403186	2844	68555	2224	2017	1594	1193	831	359	0	0	0	0	0	0	69051	69258	69681	70082	70444	70916	124	124	124	124	124	124
F5_INSOMNIA	60_70	UKBB	L12_ROSACEA	-13.0178150817895	-13.0213372599378	-13.0262330940311	-13.0358619655252	-13.0277456172126	-13.0436238234357	5050.91730076214	3420.30161415642	3480.98170974772	3700.87693811675	3577.57890591542	5314.12296176317	0.997943600825037	0.996962402724813	0.997014231363288	0.997189560294743	0.997094511570416	0.9980415779442	554	66141	346	334	309	272	219	120	0	0	0	0	0	0	66232	66244	66269	66306	66359	66458	117	117	117	117	117	117
F5_INSOMNIA	60_70	UKBB	L12_SCARCONDITIONS	-13.0143682624657	-13.008186836843	-13.0205102788227	-13.0240656526261	-13.0202242820035	-13.039757969241	5189.83586227362	3630.71523155757	3810.27832759016	4708.0875277518	4812.95635976602	9309.23826029443	0.997999175138146	0.997141332058823	0.997273468494134	0.99779280066734	0.99784152971999	0.998882377068125	437	58838	326	292	232	157	107	53	0	0	0	0	0	0	58847	58881	58941	59016	59066	59120	102	102	102	102	102	102
F5_INSOMNIA	60_70	UKBB	L12_SEBORRHOEIC	-13.0111043928657	-13.0099860152899	-13.0163616922218	-13.0228731166461	-13.0247425766601	-13.013497339992	4150.17607294915	2673.35594214567	2898.14151713164	2917.24849055147	2980.75406345927	4439.20145237285	0.997498577861333	0.996117080467809	0.996416489997038	0.996438179702744	0.99651356411215	0.997661008663534	798	64940	537	525	453	407	305	169	0	0	0	0	0	0	65084	65096	65168	65214	65316	65452	117	117	117	117	117	117
F5_INSOMNIA	60_70	UKBB	L12_SEBORRKERAT	-14.6214059288824	-14.6104205892581	1.93144767482328	1.41651078860319	-14.602636723576	-14.5932394033984	3861.18810413046	2598.84326390168	0.732842946787311	1.01833906656793	2852.63216385419	4755.91142160251	0.996978607140614	0.995514401437604	0.00839998850002538	0.164225085198081	0.995915643225428	0.997551741168346	4077	59937	2972	2784	2420	2010	1498	688	2	2	3	1	0	0	60936	61124	61488	61898	62410	63220	104	104	103	105	106	106
F5_INSOMNIA	60_70	UKBB	L12_SKINSUBCUTISNAS	-13.1652990629514	2.4057006308445	-13.1658424717844	-13.184318370462	-13.1853912375372	-13.1784171720618	3243.6547088094	1.0187015880388	2966.50040418445	3561.00896934744	3400.40891524667	5506.12814761077	0.996761566515965	0.0181993972256909	0.996458861782983	0.997045910265974	0.996906138645322	0.99809033766076	1136	59908	936	772	530	362	217	104	1	1	0	0	0	0	60002	60166	60408	60576	60721	60834	105	105	106	106	106	106
F5_INSOMNIA	60_70	UKBB	L12_SKIN_SUBCUTAN	2.17292962538953	0.0463086317965029	0.890951921067798	1.10089570588165	0.989025088784433	-13.5204943537047	0.555100760150567	1.02330247035218	0.738618725644014	0.738064733629427	0.732821282006349	1522.75221339704	9.06000570556032e-05	0.963904773232348	0.227724719885197	0.135804624912223	0.1771401695566	0.992915687883483	13953	50314	9896	8962	7562	6059	4634	2442	10	6	6	4	2	0	54279	55213	56613	58116	59541	61733	82	86	86	88	90	92
F5_INSOMNIA	60_70	UKBB	L12_ULCERLOWLIMB	-12.2612944697834	3.47237410470238	-12.242590121956	-12.2824725741716	-12.2453550162065	-12.2509956999332	3270.09133803196	1.01949996357851	3406.35945047489	4756.88914368204	4997.04043224126	8967.46058672926	0.997008317622257	0.00065932310052453	0.997132377614529	0.997939833355348	0.998044768686013	0.998909961500442	460	59230	397	283	166	98	54	25	1	1	0	0	0	0	59189	59303	59420	59488	59532	59561	103	103	104	104	104	104
F5_INSOMNIA	60_70	UKBB	L12_URTICARIA	-11.0365436015918	-11.0527666282863	-11.0368475476989	-11.0609421699257	-11.022889526653	-10.9970870536475	3901.96165982028	2827.39757815255	3230.31739466955	3906.74699705588	4327.79626809968	5793.91989521306	0.997743218214169	0.996880944705437	0.997273917064682	0.997740999557581	0.997967791616153	0.998485584739826	103	69749	77	64	51	34	21	12	0	0	0	0	0	0	69650	69663	69676	69693	69706	69715	125	125	125	125	125	125
F5_INSOMNIA	60_70	UKBB	L12_URTICARIAERYTHEMA	-13.032281186233	-13.0374555293195	-13.0403089668353	-13.0420083917979	-13.0425831265496	-13.0392989232433	3490.18190822199	2378.80175017142	2538.48392830591	2807.32510544116	2792.9077228812	3868.71726958903	0.997020719245918	0.995627070477437	0.995901248254896	0.996293275870983	0.9962739771885	0.997310779032996	1058	70098	714	679	573	462	361	206	0	0	0	0	0	0	70314	70349	70455	70566	70667	70822	128	128	128	128	128	128
F5_INSOMNIA	60_70	UKBB	LUNG_CANCER_MESOT	-13.6201944008192	-13.6024107858747	4.01119750455975	-13.6090913969065	-13.5870847566855	-13.6221686943542	5212.29899536259	4793.05298956849	1.03571520755823	9582.82946795	10871.6203612009	26376.6301310231	0.997915060039767	0.997735652201012	0.000107558159906724	0.998866881613776	0.999002823684846	0.999587933805466	839	32268	784	390	166	81	49	15	1	1	1	0	0	0	32283	32677	32901	32986	33018	33052	39	39	39	40	40	40
F5_INSOMNIA	60_70	UKBB	M13_ADHCAPSULITIS	-11.9985822086171	-12.0032696362536	-12.0004517544951	-12.0075050954409	-12.0110359621074	-12.0139163701442	4112.35487754995	3034.47026956423	2894.64629710445	3147.42316655404	3207.02429367151	4986.55392998345	0.997672022430504	0.996843864762128	0.996692187311643	0.996956056055242	0.997011747691352	0.998077688670841	369	52965	223	209	201	181	134	68	0	0	0	0	0	0	53020	53034	53042	53062	53109	53175	91	91	91	91	91	91
F5_INSOMNIA	60_70	UKBB	M13_ARTHRITISNAS	1.43430110123805	1.52762164026551	1.85723681064802	2.32511753885723	-13.7097787237707	-13.7235184981338	1.02495277965499	0.738188455725073	0.737797681307441	0.737827959412692	2279.62831118258	3976.27004288296	0.161698277304196	0.038506731180346	0.0118267775878933	0.00162545222049145	0.995201518255435	0.997246222798551	4680	45917	3766	3239	2410	1572	969	397	5	5	4	2	0	0	46761	47288	48117	48955	49558	50130	65	65	66	68	70	70
F5_INSOMNIA	60_70	UKBB	M13_ARTHROPATHIES	1.6715759181937	0.722730845658445	0.562365976390476	1.25733563112451	0.877095206136331	2.22392112269833	0.545565212324403	0.61261840701427	0.735940603384063	0.612182613793801	0.732569093340045	0.608093677208668	0.00218446943143147	0.238103375821628	0.444780316731352	0.0399895208259456	0.231194840482226	0.000254983908071999	19043	52917	14229	12733	10262	7638	5350	2500	10	8	8	7	5	3	57642	59138	61609	64233	66521	69371	79	81	81	82	84	86
F5_INSOMNIA	60_70	UKBB	M13_ARTHROSIS	1.12744288067672	-0.197426352288036	-14.659201373535	0.397729499308833	1.58055292485862	2.23741198836987	0.738569692738849	1.01978259965975	1586.1831993038	1.0193763606327	0.606274113572701	0.730711337357974	0.126879917060255	0.846491831083129	0.992626208651457	0.696411260991951	0.00913409835258277	0.00219889716704662	14270	51342	11115	9825	7642	5473	3639	1515	5	3	4	6	5	2	54416	55706	57889	60058	61892	64016	76	78	77	75	76	79
F5_INSOMNIA	60_70	UKBB	M13_ARTHROSIS_INCLAVO	1.19605243593829	-0.170414424609183	-14.6438248800141	0.419517013414611	1.55657351799704	2.21686858278782	0.736030658275335	1.01712046059733	1594.01324557863	1.01670946491121	0.601007622922238	0.726314755229401	0.104161801446318	0.866940487258172	0.992670125252851	0.679883349132517	0.00959927378288545	0.0022715954764889	14270	59784	11115	9825	7642	5473	3639	1515	5	3	4	6	5	2	62834	64124	66307	68476	70310	72434	100	102	101	99	100	103
F5_INSOMNIA	60_70	UKBB	M13_ARTHROSIS_KNEE	-15.1738787152405	0.636404434156761	0.878387489594285	-15.1731539266449	1.26599025958974	2.30136550971407	3684.30190109813	1.02382395990591	1.02345804011969	3518.01692161753	1.02010731279739	1.020351285072	0.996713904111953	0.534207837127745	0.390751936476133	0.996558746591342	0.214592319636888	0.0241042244718919	6232	45474	4794	4275	3412	2535	1706	715	2	2	2	2	2	1	46849	47368	48231	49108	49937	50928	61	61	61	61	61	62
F5_INSOMNIA	60_70	UKBB	M13_ARTHROSIS_KNEE_PRIM_ICD10	-13.1673513262433	2.58355717482243	-13.1818598289521	3.09962145376696	-13.187483632133	-13.176076299395	3849.44161439076	1.01572400928635	2835.87009824846	1.01520885346649	3435.84648964591	4996.77181287099	0.997270771479387	0.0109728525176911	0.996291238949073	0.00226425550027445	0.996937562902544	0.997896046475288	884	70212	712	625	511	345	237	114	2	2	1	1	0	0	70256	70343	70457	70623	70731	70854	126	126	127	127	128	128
F5_INSOMNIA	60_70	UKBB	M13_ARTHROSIS_OTH	1.78963561521129	0.539877683188643	-14.6007934481533	1.28920106892923	2.11989740058792	-14.5934729185144	0.741783410463745	1.02209253533014	2298.52167206681	1.02183631088041	0.733450186967804	5324.8006713865	0.0158386669806691	0.597354821758315	0.994931668705562	0.207074302463772	0.00384863784080454	0.997813271731259	6920	48419	5597	4771	3489	2332	1429	573	4	2	2	3	2	0	49667	50493	51775	52932	53835	54691	71	73	73	72	73	75
F5_INSOMNIA	60_70	UKBB	M13_ARTHROSIS_POLY	2.28246308005874	-14.2127411251592	2.00593992031193	-14.2158908315093	-14.2098737778993	-14.2136672969165	1.03027054306111	2819.64608011238	1.02630478417381	4058.92700741855	4106.63987164289	7409.53759716039	0.0267325069229447	0.995978190749043	0.0506389814550725	0.9972055135255	0.997239150101328	0.998469424227296	2199	43282	1779	1530	1129	772	510	189	2	1	1	0	0	0	43639	43888	44289	44646	44908	45229	61	62	62	63	63	63
F5_INSOMNIA	60_70	UKBB	M13_ARTHTROSIS_COX	1.60108537812662	-15.2138441606391	-15.2127710262742	2.49297540809634	-15.2074248364819	3.03754049178088	1.02515239319848	3291.97856621311	3990.91881863504	0.737834307710646	5114.32513342353	1.01831531362757	0.118334566923125	0.996312598058742	0.99695859367581	0.000728098244273811	0.997627497022658	0.00285524176325375	3763	44455	3088	2661	1912	1259	827	313	3	2	3	3	1	1	45065	45492	46241	46894	47326	47840	62	63	62	62	64	64
F5_INSOMNIA	60_70	UKBB	M13_ARTHTROSIS_COX_PRIM_ICD10	-13.2741506675483	-13.2710519804749	-13.2740774035078	3.36414654463535	-13.2675426543042	-13.2589668484666	4228.82275070182	2999.04016084676	3497.14651060938	1.0146105034647	4025.02769467623	7304.90538465152	0.997495467862574	0.996469292721773	0.996971486337374	0.000914130982691958	0.997369968835823	0.99855177876034	710	70689	588	495	376	256	182	63	1	1	1	1	0	0	70680	70773	70892	71012	71086	71205	130	130	130	130	131	131
F5_INSOMNIA	60_70	UKBB	M13_BAKERCYST	-11.0183333130768	-11.0109581416218	-11.0133493883802	-11.009705483528	-11.0221745653088	-11.0169498385742	3475.11514898242	2824.1990171132	3663.72548731765	3989.43342968836	3918.44875249351	4987.57526160931	0.997470200862542	0.996889223744394	0.99760152111946	0.997798067563064	0.997755639573158	0.998237571049233	123	52996	89	73	47	41	34	15	0	0	0	0	0	0	52939	52955	52981	52987	52994	53013	91	91	91	91	91	91
F5_INSOMNIA	60_70	UKBB	M13_BONECONTINUITY	3.76784889059866	-12.2502059451621	3.27465948907847	-12.2532559992261	-12.2533523878032	-12.248064422698	1.02603316818116	2046.99678401721	1.01871049270796	2630.6954777103	2465.24136970241	3848.70994497782	0.000240425603261912	0.995225106397587	0.00130665387290407	0.996283625941025	0.996034173143355	0.997460830993501	610	63723	461	430	323	250	179	83	1	0	1	0	0	0	63763	63794	63901	63974	64045	64141	108	109	108	109	109	109
F5_INSOMNIA	60_70	UKBB	M13_BONEDENSOTH	-13.0662675211674	-13.0657655743483	-13.0687400220963	-13.0575338190657	-13.0768133157351	-13.0627365428587	3569.35738360816	2799.99997407577	3949.65056609833	5432.1122118433	6626.154401416	11668.2005996045	0.997079208182943	0.996276808967888	0.997359936862463	0.998082073013773	0.998425364088399	0.999106755703822	795	64630	687	519	290	159	75	35	0	0	0	0	0	0	64628	64796	65025	65156	65240	65280	110	110	110	110	110	110
F5_INSOMNIA	60_70	UKBB	M13_BONEDISNAS	-12.0225149594874	-12.0146926436557	-12.0239086674512	-12.0186282288789	-12.0274893633446	-12.0418329992887	3943.54895281173	2778.90871706045	3149.85983011241	3504.69481883488	3383.60416020551	4652.92532700721	0.997567530079217	0.996550333647768	0.996954255648054	0.997263824781866	0.99716381485409	0.997935066386577	346	63554	245	209	170	129	92	58	0	0	0	0	0	0	63547	63583	63622	63663	63700	63734	108	108	108	108	108	108
F5_INSOMNIA	60_70	UKBB	M13_BURSOPATHY	-11.5745118127677	4.0492074147913	-11.5822131158773	4.70678460382498	-11.5822009739266	-11.5884033997489	3402.13916506179	1.02375393837171	3222.08515663342	1.02791487651136	3843.02537275756	4854.48598762733	0.997285500089524	7.64532078597894e-05	0.997131904132194	4.67285933863088e-06	0.997595320235768	0.998095328856855	244	53078	181	157	103	84	62	30	2	2	1	1	0	0	53048	53072	53126	53145	53167	53199	91	91	92	92	93	93
F5_INSOMNIA	60_70	UKBB	M13_CALCIFICTEND	-11.0213372610751	-11.0120199690065	-11.0100859202644	-11.0145912651591	-11.0212111933352	-11.0415360889178	4718.75655537213	3323.05314998	3563.21855352703	3282.56853214677	3886.68579712442	4821.720178602	0.998136427098644	0.997355954226756	0.997534598717999	0.997322719773784	0.9977374959215	0.998172879564371	106	52894	56	55	56	63	41	23	0	0	0	0	0	0	52854	52855	52854	52847	52869	52887	90	90	90	90	90	90
F5_INSOMNIA	60_70	UKBB	M13_CARTILAGE	-13.0066858986511	-13.0076307559249	-13.0076903756453	-13.0066330645054	-13.0095412346912	-13.0161023310136	7010.96972402744	4960.63110682996	4939.66219842554	5039.76416228163	5057.37837441167	7865.97953156873	0.998519772824403	0.99790781139823	0.997898920430045	0.997940820273378	0.997947533311138	0.998679714038075	269	41470	159	155	150	143	113	60	0	0	0	0	0	0	41524	41528	41533	41540	41570	41623	56	56	56	56	56	56
F5_INSOMNIA	60_70	UKBB	M13_CERVICALGIA	3.94814925946553	-12.650457860867	-12.6493651362684	4.06677351706013	-12.6318168553908	-12.6490002286571	1.0343718181719	2864.21531941068	3236.40449106694	1.0230455021732	4016.47656663561	5708.10519852856	0.00013510955365378	0.996475972972714	0.996881506165909	7.03308127404779e-05	0.997490657579649	0.998231911749845	529	52151	379	335	255	173	126	76	2	1	1	1	0	0	52210	52254	52334	52416	52463	52513	89	90	90	90	91	91
F5_INSOMNIA	60_70	UKBB	M13_CERVICDISC	-12.4897182982076	-12.5044943597944	4.3912298360603	-12.5099422239074	-12.507967233819	-12.5072185486144	3995.77660754293	2779.91409359928	0.74033317665389	3348.44252469063	3639.53120300068	5720.55355731696	0.997506032456144	0.996411000840603	3.00318903173039e-09	0.99701907186309	0.997257917643508	0.998255534446442	559	52120	396	336	264	218	157	75	2	2	2	0	0	0	52192	52252	52324	52370	52431	52513	89	89	89	91	91	91
F5_INSOMNIA	60_70	UKBB	M13_CHRONDROPATHIES	-12.029212598717	-12.0245476534162	-12.0273263688275	-12.0278575373415	-12.0351802318602	-12.0254922857922	3467.40952233481	2382.92742647485	2663.05308894282	2844.78248558721	2662.62621363756	4106.34192354277	0.997231967064545	0.995973792529272	0.996396472367214	0.99662652125969	0.996393541178998	0.997663384809441	418	70614	277	264	227	180	146	80	0	0	0	0	0	0	70628	70641	70678	70725	70759	70825	127	127	127	127	127	127
F5_INSOMNIA	60_70	UKBB	M13_CRYSTALARTH	-11.9915904480969	-11.9919648214083	-11.9840109181897	-11.9820555668826	-11.9772998665537	-11.9853331343403	5396.26598527168	4098.99811465256	4424.01135837428	5415.71633839539	6114.08856310299	12810.7088165759	0.998226941179427	0.997665724728832	0.997838648045956	0.998234713794711	0.998436971196486	0.999253522111397	113	41588	88	78	63	39	28	10	0	0	0	0	0	0	41557	41567	41582	41606	41617	41635	56	56	56	56	56	56
F5_INSOMNIA	60_70	UKBB	M13_DEFORMDORSO	-13.2231283909024	3.12167752442622	-13.2207744784452	-13.2178932793775	-13.2134334118619	-13.2250015956573	3369.22352213163	0.735871543045894	2983.80212146701	3720.22901528053	4091.26158914082	8450.9112579871	0.996868565461986	2.21388559138645e-05	0.996464706139024	0.997165139365948	0.997423098974099	0.998751374856427	1075	53075	871	730	514	330	200	75	2	2	0	0	0	0	53185	53326	53542	53726	53856	53981	92	92	94	94	94	94
F5_INSOMNIA	60_70	UKBB	M13_DISSYNOTENDNAS	-12.0181783871355	-12.0139671782854	-12.0081214806308	-12.0078117108898	-12.0144024034646	-12.0257967857327	4510.06104206945	3533.16484938079	3790.30899399911	4378.23290557459	4778.89584299753	6643.43606411785	0.9978738408314	0.997286925218056	0.997472216982476	0.997811711763926	0.997994077209082	0.998555688313409	210	52945	147	133	116	90	62	30	0	0	0	0	0	0	52918	52932	52949	52975	53003	53035	90	90	90	90	90	90
F5_INSOMNIA	60_70	UKBB	M13_DORSALGIA	3.01443024357625	2.01829354533761	-13.1583507834236	2.04560509013291	2.05700606214728	2.9219041342167	0.622257734404159	0.735941826139002	1643.69864049135	1.02059306479405	1.01744222295524	1.01784545908314	1.27030965565222e-06	0.00609802395481161	0.993612738648554	0.045034744045712	0.0432029731082773	0.00409595615515329	3943	55172	2993	2500	1842	1283	892	430	6	4	2	2	1	1	56021	56514	57172	57731	58122	58584	95	97	99	99	100	100
F5_INSOMNIA	60_70	UKBB	M13_DORSALGIANAS	3.54246442331088	2.27897572352935	-12.2176754046665	-12.2170097673351	3.10653677042154	4.27379400071735	0.740775275156736	1.02008869120962	1709.36805309567	2127.52730302469	1.01661294951292	1.01946341464246	1.73469865844127e-06	0.0254767791524525	0.994297183946867	0.995418291512638	0.00224482340472551	2.76262906313279e-05	1539	53346	1183	964	692	456	300	128	3	2	1	1	1	1	53606	53825	54097	54333	54489	54661	93	94	95	95	95	95
F5_INSOMNIA	60_70	UKBB	M13_DORSOPATHY	1.91495718809761	1.61261256862296	0.715690388815223	0.9598124934908	0.849818403737658	-13.451235207323	0.741151923479666	0.611011497653648	1.01960529879963	1.01928516902226	1.01581075355371	1994.5096253776	0.00977303500604083	0.00830894919301491	0.482723527489946	0.346370548336927	0.40282235696798	0.994619002384782	9381	57844	6727	5941	4790	3804	2835	1436	7	6	3	2	1	0	60393	61179	62330	63316	64285	65684	98	99	102	103	104	105
F5_INSOMNIA	60_70	UKBB	M13_DORSOPATHYOTH	2.49991573673161	0.737377652561447	0.921822628293504	1.14844489147935	1.06777938587262	-13.1125312342797	0.625051150615314	1.02117130339045	1.02090844046765	1.0207832211035	1.01705952813423	1795.24587694312	6.34662966332409e-05	0.470239106150212	0.366555888428304	0.260562563580564	0.293778293510915	0.994172278385482	7514	56069	5279	4683	3854	3114	2337	1225	6	4	3	2	1	0	58205	58801	59630	60370	61147	62259	93	95	96	97	98	99
F5_INSOMNIA	60_70	UKBB	M13_DUPUTRYEN	3.32661250154943	-13.2026758025678	-13.210488816828	-13.2045551953253	-13.1933502012172	-13.1978912822842	1.02899490440287	2805.43351214341	3343.96322946312	4333.10099006434	4809.06435035547	7788.77519214729	0.00122550923352448	0.99624508217559	0.996847926568798	0.997568555535577	0.99781105918759	0.99864800454625	913	53443	748	653	471	305	170	71	1	0	0	0	0	0	53517	53612	53794	53960	54095	54194	90	91	91	91	91	91
F5_INSOMNIA	60_70	UKBB	M13_ENTESOPATHYFOOT	-12.0930180104267	-12.0867954375136	-12.0949078963901	-12.0899202421809	4.84980209895108	-12.0937489683321	6033.79317285348	3936.21714442246	4479.96184336009	4813.3571985386	1.02388197581614	7025.4212761747	0.998400868967841	0.997549969435103	0.997845890458658	0.997995920485063	2.1724692795486e-06	0.998626500755039	154	52913	100	102	88	74	54	28	1	1	1	1	1	0	52875	52873	52887	52901	52921	52947	91	91	91	91	91	92
F5_INSOMNIA	60_70	UKBB	M13_ENTESOPATHYLOW	-11.0012806197983	-11.0021133978766	-10.9863605946535	-10.9920170832982	-10.9816560278756	-10.9886819151182	3678.46242145905	2784.87548815688	2954.66780876097	3822.74000170311	3234.05073219428	4551.23132120221	0.997613747847731	0.996847832652299	0.997033227467132	0.997705742835437	0.997290680424033	0.998073556251861	133	51840	91	80	63	48	40	23	0	0	0	0	0	0	51793	51804	51821	51836	51844	51861	89	89	89	89	89	89
F5_INSOMNIA	60_70	UKBB	M13_ENTESOPATHYNAS	-10.9995290724728	-11.0036539485878	-11.0018542966967	-11.0004408914674	-11.0144401367533	-11.0215271136987	4100.86339212095	3058.42694120622	3034.92999249032	3887.89049332889	3661.80393205381	5179.28719490115	0.99785987899124	0.997129365250245	0.997107613526741	0.99774245950253	0.997600024839682	0.998302102325564	116	52921	75	71	71	51	34	20	0	0	0	0	0	0	52872	52876	52876	52896	52913	52927	90	90	90	90	90	90
F5_INSOMNIA	60_70	UKBB	M13_ENTESOPATHYOTH	4.4323096545801	-11.628286796791	-11.6260832766445	4.0382982555859	4.08553640339831	-11.6167227481266	1.03614896981455	2206.69409883882	2244.36636254628	1.0303038759675	1.02454735539315	3499.50042945756	1.88854568380519e-05	0.995795526181075	0.995866882066133	8.87249242464484e-05	6.67309738887711e-05	0.997351397180238	381	52987	227	224	217	181	129	77	3	2	2	2	1	0	53047	53050	53057	53093	53145	53197	91	92	92	92	93	94
F5_INSOMNIA	60_70	UKBB	M13_FIBROBLASTIC	-15.0565528923746	-15.0547014282398	-15.0591936575483	-15.0620657413159	-15.0559644011228	-15.0551741810005	5915.7533206394	4165.61198338446	4408.40118913904	4890.70753279364	4804.68372185027	7705.19067013093	0.997969256412421	0.997116417050723	0.997274414411603	0.997542733718869	0.997499751788242	0.998441014127981	3148	53754	2118	2003	1744	1487	1182	566	0	0	0	0	0	0	54694	54809	55068	55325	55630	56246	90	90	90	90	90	90
F5_INSOMNIA	60_70	UKBB	M13_GANGLION	-13.0279879499278	-13.0272363525675	-13.0249005241517	-13.0238291541196	-13.0213028808684	-13.0199491550579	4905.67275524723	3529.12741547024	3973.14845249471	4583.70687634131	4551.20257858434	7126.57947981552	0.997881061631393	0.997054737353844	0.99738435436169	0.997732948789506	0.997717200635092	0.998542300599655	525	53050	370	352	308	233	168	71	0	0	0	0	0	0	53115	53133	53177	53252	53317	53414	90	90	90	90	90	90
F5_INSOMNIA	60_70	UKBB	M13_GIANTCELL	-11.0294182268855	-11.0203355917352	-11.0443561726715	-11.0378852897388	-11.0486751164136	-11.0285848706131	2794.1982608984	1987.87606386347	2792.43685445981	3675.55052212437	3753.08949889858	6686.24603145078	0.996850552879997	0.995576730992466	0.996844298095476	0.997603911314446	0.997651120613564	0.998683935116315	148	69888	134	112	65	36	22	6	0	0	0	0	0	0	69773	69795	69842	69871	69885	69901	129	129	129	129	129	129
F5_INSOMNIA	60_70	UKBB	M13_GOUT	2.58365786316609	-14.1570910305211	-14.1567536652637	-14.1539241858972	-14.1525727024574	-14.1579125874147	1.03185505635927	3237.77729041722	3677.63034659621	4170.27500644078	4333.91481426341	7379.99852977318	0.0122834096018853	0.996511283095425	0.996928612660865	0.997291982930679	0.997394480586373	0.998469325855273	1705	42702	1301	1127	873	664	478	197	1	0	0	0	0	0	43049	43223	43477	43686	43872	44153	56	57	57	57	57	57
F5_INSOMNIA	60_70	UKBB	M13_HALLUXRIGIDUS	-12.6574089936602	-12.6482696256158	-12.6454550618095	-12.6471150531834	3.88835007667421	-12.6359168806885	4542.120507523	3078.49698534421	3348.14900680599	3847.54677322565	1.02705342291915	6357.87086705689	0.99777655873987	0.996721831883969	0.99698651722181	0.997377310722201	0.000153136153619694	0.998414249586961	365	41522	256	244	217	167	122	57	1	1	1	1	1	0	41574	41586	41613	41663	41708	41773	56	56	56	56	56	57
F5_INSOMNIA	60_70	UKBB	M13_HALLUXVALGUS	-14.2318442633326	2.11268510762809	-14.2298103494485	-14.2298811831387	-14.2281239585377	-14.2322351385857	4975.42156338451	1.03206670491015	3735.42917497316	4181.89988532947	4170.0045753907	6700.98686856323	0.997717710312629	0.0406538452632543	0.99696053171164	0.997285018556326	0.997277610083314	0.998305373168454	1436	41855	1011	954	853	674	496	243	1	1	0	0	0	0	42223	42280	42381	42560	42738	42991	56	56	57	57	57	57
F5_INSOMNIA	60_70	UKBB	M13_HAMMERTOE	-14.0357952655993	-14.0337711582157	-14.0351850915778	-14.0330147052543	-14.0390911678215	-14.0342794917612	7348.73682963137	5181.79560355748	5683.40516909809	7072.02764297189	7946.95901142739	12936.3010903058	0.998476073127697	0.997839105108479	0.998029623829868	0.998416759804632	0.998590458532886	0.999134394549589	481	41663	369	349	282	185	117	51	0	0	0	0	0	0	41719	41739	41806	41903	41971	42037	56	56	56	56	56	56
F5_INSOMNIA	60_70	UKBB	M13_IMPINGEMENT	-14.0310149710451	-14.0257008876158	-14.0250682276775	-14.0296208547205	-14.0243098195095	-14.0238750922492	5520.36170257706	3849.80975809194	4099.43599901662	4469.89193653488	4667.1601164945	7104.53600951924	0.997972031767618	0.997093138066629	0.997270267525654	0.99749568901141	0.997602447063702	0.998425030693446	1317	53241	878	848	747	660	446	218	0	0	0	0	0	0	53590	53620	53721	53808	54022	54250	90	90	90	90	90	90
F5_INSOMNIA	60_70	UKBB	M13_INTERVERTEB	-13.4983280369265	1.92416506033268	-13.4761834505952	-13.472593824206	-13.4371377558461	3.54384479145176	3168.25502814399	1.02061218593007	2565.9759601553	3021.61957970716	3002.19769258343	1.01915681533852	0.996600628781797	0.0593886975227655	0.995809629765963	0.996442457858976	0.996428866430852	0.000506619055826266	2093	53355	1532	1346	1038	765	512	244	1	1	0	0	1	1	53825	54011	54319	54592	54845	55113	90	90	91	91	90	90
F5_INSOMNIA	60_70	UKBB	M13_JOINTOTH	2.61373014034729	2.01896908080392	-14.8470416930023	-14.8455223141654	-14.8258582032645	3.9462679362795	0.747467183607136	0.742479437670444	3670.79504727132	4320.95714263447	4422.55152310147	0.613659440926102	0.000470905663294637	0.00654349654803766	0.99677285359465	0.997258711586952	0.997325231567634	1.27006506449537e-10	3595	44181	2680	2323	1836	1330	908	425	4	2	1	1	3	3	45031	45388	45875	46381	46803	47286	61	63	64	64	62	62
F5_INSOMNIA	60_70	UKBB	M13_KNEEDERANGEMENTS	-15.2337994040346	-15.2300829570143	-15.2288629255123	-15.2274299752433	-15.222214149608	2.4501264152816	6266.1838329118	4266.72162547266	4338.34358586098	4663.91102779329	4578.63316511749	1.02298189933045	0.998060254582718	0.997151953346695	0.997199196095876	0.99739495251522	0.997347342134894	0.0166166095751302	2911	41953	1806	1799	1734	1520	1177	622	0	0	0	0	1	1	43001	43008	43073	43287	43630	44185	57	57	57	57	56	56
F5_INSOMNIA	60_70	UKBB	M13_LIMBPAIN	-13.2645496991245	-13.2579482040773	3.25281438353898	-13.2549568653873	-13.2465532578427	-13.2770512554922	3079.73537806233	2363.2052073111	0.743088434214692	3059.16230846384	3307.45415271952	5376.37205151298	0.996563488290443	0.995523767188109	1.20089298223351e-05	0.996542879625524	0.996804432779901	0.998029611168879	1612	54216	1251	1062	770	564	376	167	1	1	2	0	0	0	54483	54672	54964	55170	55358	55567	93	93	92	94	94	94
F5_INSOMNIA	60_70	UKBB	M13_LOWBACKPAIN	2.74022657291173	2.07816982540908	-13.2770452730846	-13.2773174188206	-13.2715674498763	3.419832509583	1.02562012028643	1.02101083840319	2474.95110978468	2931.41091039189	3005.45620437706	1.01799960124904	0.00754511382474657	0.0418102115338631	0.99571971398402	0.99638613258946	0.996476693176687	0.000781217327185244	1810	53060	1355	1147	889	650	440	241	2	1	0	0	0	1	53420	53628	53886	54125	54335	54534	93	94	95	95	95	94
F5_INSOMNIA	60_70	UKBB	M13_LOWBACKPAINORANDSCIATICA	2.44394532573274	1.7933094315805	-13.228370367367	-13.2291324538588	-13.2258899436864	3.28183773543042	1.02099262057466	1.01674434332447	2120.10133228528	2561.15841228993	2673.84667539608	1.0147172628464	0.0166795948185051	0.0777696730954545	0.99502163229865	0.995878711152398	0.996053367437144	0.00121967515400377	2363	69930	1805	1524	1138	801	545	278	2	1	0	0	0	1	70366	70647	71033	71370	71626	71893	120	121	122	122	122	121
F5_INSOMNIA	60_70	UKBB	M13_MENISCUSDERANGEMENTS	-15.2247230972154	-15.2222276709709	-15.2204839754482	-15.2191560469775	-15.2144314682626	2.52897523641238	6484.01643774853	4413.4550031274	4486.87416249853	4813.94138517976	4706.95635637365	1.02293788380978	0.998126537701403	0.997248061586535	0.997293401722163	0.99747751199309	0.997420979097258	0.013425932446345	2694	41890	1672	1669	1609	1415	1098	577	0	0	0	0	1	1	42855	42858	42918	43112	43429	43950	57	57	57	57	56	56
F5_INSOMNIA	60_70	UKBB	M13_METATARSALGIA	-8.25270753541541	-8.24576006886247	-8.25368133838404	-8.25167922201107	5.19740503108513	-8.25778545900683	1054.6912301915	680.992510592447	746.101237148338	811.348230931546	1.02461301925692	1183.36020642279	0.993756807162212	0.990339095092109	0.991173650081792	0.991885390635858	3.92511375197802e-07	0.994432205836884	115	52905	72	74	66	55	39	20	1	1	1	1	1	0	52856	52854	52862	52873	52889	52908	91	91	91	91	91	92
F5_INSOMNIA	60_70	UKBB	M13_MUSCLE	-11.9929408013925	-12.0006226346091	-11.9975380975526	-12.0086122630799	-12.0151001567162	-12.019677779946	3598.85582461118	2583.82173535288	3010.83601994125	4153.09765154015	4411.65460887083	6966.84894032639	0.997341109213686	0.996294219154445	0.996820608954096	0.997692933377918	0.997826971531061	0.9986234364128	359	53213	290	237	169	97	60	31	0	0	0	0	0	0	53192	53245	53313	53385	53422	53451	90	90	90	90	90	90
F5_INSOMNIA	60_70	UKBB	M13_MUSCLEDISNAS	-11.9922026541407	-12.0009605351298	-11.9948158620703	-12.0014967985475	-12.0026298991542	-12.0083306231595	5178.97524969071	3699.92134146351	4272.741198663	6364.41118921318	6707.23379591517	9842.72528875968	0.998152455971341	0.997412008674763	0.99776011104571	0.998495414101598	0.9985721821744	0.999026564396824	179	53081	143	116	81	45	28	14	0	0	0	0	0	0	53027	53054	53089	53125	53142	53156	90	90	90	90	90	90
F5_INSOMNIA	60_70	UKBB	M13_MUSCULOSKELEOTH	-12.0153064435654	-12.011143112854	-12.024478821509	-12.0140904677128	-12.0032193010809	-11.9850483498149	3858.1836769718	2726.70672710699	3319.23856565781	3913.33697633703	3784.53005771073	6374.06630427411	0.997515200723699	0.996485329881992	0.997109540387483	0.997550468488589	0.997469390609276	0.998499752128774	276	71305	208	180	139	97	68	33	0	0	0	0	0	0	71245	71273	71314	71356	71385	71420	128	128	128	128	128	128
F5_INSOMNIA	60_70	UKBB	M13_MUSCULOSKELETAL	1.65928550850444	0.300512280218622	1.18972259450582	0.731201816469696	1.08736583886597	1.50043914428828	0.563560811658265	0.749551523426277	0.557963689460862	0.749168182032341	0.623048615607772	0.744022418334056	0.00323698304993614	0.688476977957644	0.0329856347976804	0.329055421558297	0.0809440861502512	0.043731162139676	23751	38253	16833	15207	12659	10012	7577	3937	11	10	10	6	5	2	45105	46731	49279	51926	54361	58001	55	56	56	60	61	64
F5_INSOMNIA	60_70	UKBB	M13_MYALGIA	-12.0092472458677	-12.0236156526272	-12.0147429101595	-12.0253361924265	-12.0112521092619	-11.9820357733138	5132.05791221407	3650.19588762668	4859.97803445013	5895.7654039663	7296.32093887488	7919.38873405806	0.998132915804266	0.997371801338576	0.998027487359556	0.998372590702605	0.998686517716861	0.998792801057753	188	53018	132	115	73	53	36	25	0	0	0	0	0	0	52983	53000	53042	53062	53079	53090	91	91	91	91	91	91
F5_INSOMNIA	60_70	UKBB	M13_NECROVASC	-12.026908597088	-12.0195410287986	-12.0336913004229	-12.0223971688758	-12.0181706636849	-12.0234221545777	4024.46266090468	2823.51995519906	3780.07086710389	4752.93905104738	4979.00339703313	8828.19178600387	0.997615564807315	0.996603467514929	0.997459973471901	0.997981780377832	0.998074091791967	0.998913333537379	216	69920	191	155	97	59	39	10	0	0	0	0	0	0	69816	69852	69910	69948	69968	69997	129	129	129	129	129	129
F5_INSOMNIA	60_70	UKBB	M13_NEURALGIA	-11.0080903579426	-11.0116762772986	-11.0216477053369	-11.0123090082225	-11.0169613849446	-11.0130588213515	3767.91524364902	2926.09104920669	3078.59804636032	3839.14154145809	4236.54835972184	6444.97133504267	0.997668956895795	0.996997350525259	0.997143510253427	0.997711327078606	0.997925137932471	0.998636588920626	138	52988	104	84	69	47	28	10	0	0	0	0	0	0	52931	52951	52966	52988	53007	53025	91	91	91	91	91	91
F5_INSOMNIA	60_70	UKBB	M13_OSTEOCHONDRO	2.70396286933719	0.969003907269766	2.02731599542186	-13.1845142236321	-13.1868281968092	-13.1793610455958	0.6110287556949	1.0161095265752	0.729590347277842	1776.3923958127	1825.03331703775	3056.41717156914	9.63249120705105e-06	0.340265293806776	0.00545761447263887	0.994078096831131	0.994234913426184	0.996559508888293	4678	68356	3832	3177	2211	1444	911	380	6	3	2	0	0	0	69074	69729	70695	71462	71995	72526	122	125	126	128	128	128
F5_INSOMNIA	60_70	UKBB	M13_OSTEOMYELITIS	4.98123308205972	-12.089545730189	-12.0808742194927	-12.0982603959186	-12.0857597078192	-12.0772019726519	1.02671169063789	3859.54463112257	3922.33525380878	4358.35467015126	3944.05831233652	6807.03602876745	1.22446188538893e-06	0.997500729481581	0.997542502831429	0.997785172727745	0.997555049844194	0.998584375358766	236	63535	178	148	117	91	70	31	1	0	0	0	0	0	63485	63515	63546	63572	63593	63632	107	108	108	108	108	108
F5_INSOMNIA	60_70	UKBB	M13_OSTEONECROSIS	-11.0103913154044	-11.0316648389962	-11.0410462451926	-11.0235537839689	-11.0222192767795	-11.0126930121985	3475.24211225709	2637.34026466759	3157.13242611877	4109.50797823412	3921.48068289231	5100.85414841782	0.997472116687624	0.996662558295679	0.997209663331098	0.997859716329081	0.997757365720187	0.998277376563736	123	63434	93	75	54	33	30	11	0	0	0	0	0	0	63357	63375	63396	63417	63420	63439	107	107	107	107	107	107
F5_INSOMNIA	60_70	UKBB	M13_OSTEOPATHYINOTH	-9.96531942154113	-9.97029659915491	-9.98430956065651	-10.0040794821944	-10.0059085741702	NA	2525.08025484048	2520.65257523056	2983.92967193545	4326.41228352007	4244.38916909997	0	0.996851128254396	0.996844021640439	0.997330261614861	0.998155031715052	0.998119033798447	NA	130	63481	121	45	23	14	5	1	0	0	0	0	0	0	63382	63458	63480	63489	63498	63502	108	108	108	108	108	108
F5_INSOMNIA	60_70	UKBB	M13_OSTEOPOROSIS	2.09554892210586	1.47887934876453	2.57305176591541	-13.1957659947917	-13.1955899729001	-13.1899423806739	1.02136177386414	1.01758079406416	0.73171039935408	2512.86808243643	2780.51596179044	5088.85808727486	0.0401968301740503	0.146132518910855	0.000437294338680594	0.99581010653155	0.996213466085362	0.997931944766513	2677	66822	2317	1898	1269	739	400	128	4	3	2	0	0	0	67061	67480	68109	68639	68978	69250	117	118	119	121	121	121
F5_INSOMNIA	60_70	UKBB	M13_OTHCONN	-13.0503603928351	-13.0535044150033	-13.0486828810023	-13.0549305113987	-13.0707280431854	-13.0723201628196	3532.64901347522	2651.0974480282	3226.07406228621	4011.94123212375	4288.77492184278	7396.40682628372	0.997052450626521	0.996071382603898	0.996772760320975	0.997403673555441	0.997568322854476	0.998589829190485	762	70721	633	505	350	224	142	55	0	0	0	0	0	0	70722	70850	71005	71131	71213	71300	128	128	128	128	128	128
F5_INSOMNIA	60_70	UKBB	M13_OTHERBONE	-13.0257887498288	-13.0210681174216	-13.0289149242198	-13.0305589904058	-13.0390799491304	-13.0267972307858	4236.60703292038	3028.2279767411	3385.81813191333	3732.43169322295	3579.64904601262	5411.884564964	0.997546843669789	0.996569189215249	0.996929680212803	0.997214453854312	0.997093665485527	0.998079436058664	853	63845	621	498	405	305	230	123	0	0	0	0	0	0	63966	64089	64182	64282	64357	64464	111	111	111	111	111	111
F5_INSOMNIA	60_70	UKBB	M13_OTHERJOINT	1.88139187393613	1.21511317699488	0.671564806823485	-15.1416944580032	-15.1399611138436	2.85805799240602	0.746193721703465	0.74169874439123	1.02434267856322	3049.92456682525	3039.10677966286	0.614258580664803	0.0116916045138928	0.101362466238857	0.512077914883418	0.996038828390971	0.996025183669325	3.27365588650696e-06	7890	45225	5489	5014	4371	3470	2561	1288	4	3	2	1	3	3	47558	48033	48676	49577	50486	51759	64	65	66	67	65	65
F5_INSOMNIA	60_70	UKBB	M13_PATELLAOTH	-12.0022693384543	-12.0012896532177	-12.0027151605296	-11.9987613114619	-11.9954275486223	-12.0038326676978	5816.16379577943	3675.40805380006	4475.82702243233	4942.16920794368	5063.92982403536	6500.79764411219	0.99835348196179	0.997394676572579	0.997860335176509	0.99806287146569	0.998109974303933	0.998526693517067	133	41442	91	89	75	59	43	25	0	0	0	0	0	0	41428	41430	41444	41460	41476	41494	56	56	56	56	56	56
F5_INSOMNIA	60_70	UKBB	M13_PLANTARFASC	-11.0055671353114	-11.0158247630485	-11.0099562682562	-11.0206766178547	-11.0164574301541	-11.0165031242366	4145.87569120281	3166.18135453947	3410.38978167477	4001.70246809103	3690.16863632826	6424.79301396543	0.997881952465293	0.997223993894745	0.997424148140081	0.997802631085708	0.99761803616361	0.9986318791235	106	52914	78	72	55	42	26	8	0	0	0	0	0	0	52852	52858	52875	52888	52904	52922	90	90	90	90	90	90
F5_INSOMNIA	60_70	UKBB	M13_POLYARTHRITIS	4.56768892657389	-12.046213010054	-12.0495113652183	-12.0535960641277	-12.0560436451408	-12.0382487650127	1.02927409695781	3045.4197786045	3873.91613968544	4416.49441692611	4654.37707406947	6822.74632591406	9.08927081190407e-06	0.996843961420131	0.997518246850328	0.997822398184077	0.997933274382581	0.998592190389897	189	41571	151	129	90	72	53	16	1	0	0	0	0	0	41550	41572	41611	41629	41648	41685	58	59	59	59	59	59
F5_INSOMNIA	60_70	UKBB	M13_POLYARTHROPATHIES	2.21921730373161	2.11293638179037	0.810988721639906	1.19556963035113	1.25559978893245	-12.5730077895245	0.620034643478597	0.494496464469689	1.02194035779252	1.02176105431986	1.01898596588455	1734.10430154723	0.000344670379292122	1.92942733145831e-05	0.427441522336015	0.241957963678338	0.217872447559388	0.994215041796203	7300	47535	5723	4976	3776	2644	1739	721	10	8	3	2	1	0	49038	49785	50985	52117	53022	54040	64	66	71	72	73	74
F5_INSOMNIA	60_70	UKBB	M13_POLYMYALGIA	-12.0346515116959	-12.0423244643392	-12.0347849767267	-12.0322059390248	-12.0559278889597	-12.0723706380687	2560.50709439217	1964.48366497481	2557.80214197955	3320.57872322906	3550.17866875804	7350.89941623638	0.9962498728072	0.99510898219111	0.99624586533175	0.997108850250881	0.997290496862758	0.998689636020164	477	70566	418	316	191	113	72	24	0	0	0	0	0	0	70498	70600	70725	70803	70844	70892	127	127	127	127	127	127
F5_INSOMNIA	60_70	UKBB	M13_POSTOPMUSCULOSKE	-11.0153329121707	-11.0133269299472	-11.0260200058178	-11.0231926984917	-11.0293864175614	-10.9835714995257	3077.35068327902	2316.87564312719	2748.61470966264	3514.94007216764	3621.11495089439	6308.15959442546	0.997143989684992	0.996207249856744	0.996799308573873	0.997497760796112	0.997569764105755	0.998610748893921	139	71218	107	91	69	45	30	14	0	0	0	0	0	0	71122	71138	71160	71184	71199	71215	128	128	128	128	128	128
F5_INSOMNIA	60_70	UKBB	M13_PSORIARTH	-12.5759141291199	4.09059995933726	-12.5739096831705	-12.5690384020901	-12.5674437834866	-12.5791135695613	5769.06813450257	1.03138556419427	4643.40464611011	5235.69862483734	5725.44639562887	11955.1674549031	0.998260703541577	7.30517831083347e-05	0.997839405154465	0.998084566593472	0.998248632400239	0.999160473603431	216	41530	162	146	122	83	53	21	1	1	0	0	0	0	41527	41543	41567	41606	41636	41668	56	56	57	57	57	57
F5_INSOMNIA	60_70	UKBB	M13_PSORIARTH_ICD10	-11.5590123064962	4.19329647586037	-11.5671491127879	-11.5576384539508	-11.562772332411	-11.5739262039771	3757.73899690406	1.01864003034019	2955.81164803088	3292.67525167981	3410.01625143893	7304.96509292721	0.997545666976701	3.84563235350392e-05	0.996877600053065	0.997199346537245	0.997294517338128	0.998735838837704	215	71602	160	144	119	80	52	22	1	1	0	0	0	0	71525	71541	71566	71605	71633	71663	131	131	132	132	132	132
F5_INSOMNIA	60_70	UKBB	M13_PYOGARTH	5.35053482002195	-11.8532022992703	-11.9162553834135	5.35980438876924	-11.7511210532503	-11.9372007580018	1.03103005478485	4274.2698933488	5099.52333554895	1.033653906805	5560.09618604084	9700.51380240345	2.10854726063902e-07	0.997787347260533	0.998135553675362	2.15668777908202e-07	0.998313692647269	0.999018144195846	108	41518	78	66	48	38	28	12	1	0	1	1	0	0	41490	41502	41520	41530	41540	41556	57	58	57	57	58	58
F5_INSOMNIA	60_70	UKBB	M13_RADICULOPATHY	-12.0110590078053	-12.0086011065409	-12.01989697148	-12.0120963906938	-12.0057578739131	-12.0060486608498	3596.37141189675	2510.95678301088	2947.49257216517	3360.84940854912	4059.66443821747	6612.6759414597	0.997335252779005	0.996184147429409	0.996746229753132	0.997148266797324	0.997640397369985	0.998551352631744	350	52018	261	233	181	129	73	34	0	0	0	0	0	0	52017	52045	52097	52149	52205	52244	90	90	90	90	90	90
F5_INSOMNIA	60_70	UKBB	M13_RHEUMA	2.8253743496556	2.9250503599056	-13.120842867083	-13.1216637605506	3.00687384362499	-13.1290554464562	1.03005143324006	0.744007856103168	2502.54910579779	2969.85779206846	1.02383635923984	5860.45450895696	0.00608908975475308	8.44252978319298e-05	0.995816717457796	0.996474733944653	0.00331543518918496	0.998212517158835	1320	42456	1033	902	669	482	305	122	4	3	1	1	1	0	42683	42814	43047	43234	43411	43594	56	57	59	59	59	60
F5_INSOMNIA	60_70	UKBB	M13_RHEUMATISM	-12.0666219012201	4.81479966409498	-12.0666800272384	-12.0694299522165	-12.0670132548549	-12.0633451379246	7480.36877398068	1.03772326887285	4476.16091100524	4673.44910682455	3533.48632005253	4744.87253824975	0.99871292880986	3.48793296218541e-06	0.997849092956179	0.997939423134442	0.997275193963024	0.997971463639864	153	52882	85	88	88	78	82	65	1	1	0	0	0	0	52859	52856	52856	52866	52862	52879	90	90	91	91	91	91
F5_INSOMNIA	60_70	UKBB	M13_RHEUMA_INCLAVO	2.96249093433503	2.9869041703531	-12.1748060901454	-12.1750487633185	3.06016013985136	-12.186027808592	1.02030073052082	0.730306845555837	1628.52650039357	1913.06720677063	1.01449599637862	3779.65801527629	0.00368961806631488	4.31502649830064e-05	0.994035099016387	0.994922176374169	0.00255766954577521	0.997427538004299	1320	70659	1033	902	669	482	305	122	4	3	1	1	1	0	70816	70947	71180	71367	71544	71727	126	127	129	129	129	130
F5_INSOMNIA	60_70	UKBB	M13_ROTATORCUFF	3.12579838383857	-13.1910429457302	-13.1954669570395	-13.1948286985388	-13.1815185603529	-13.1638691603789	1.02994033710565	2514.21067905979	2778.96584028284	3391.6438402571	3677.16191513775	6102.55591799873	0.00240590314508432	0.995813842766256	0.996211389272425	0.996895923027334	0.997139830155627	0.99827887856184	1195	53459	899	833	683	488	307	124	1	0	0	0	0	0	53662	53728	53878	54073	54254	54437	92	93	93	93	93	93
F5_INSOMNIA	60_70	UKBB	M13_SCIATICA	-13.0246995540755	-13.022774176598	-13.0200688852338	-13.0267120629643	-13.0242815889654	-13.0382815044378	3946.44231167718	2834.95804045815	3394.06381582357	4515.9198274737	4565.98282778311	7688.11091194958	0.997366694608319	0.996334819153229	0.996939218874915	0.997698409534353	0.997724069604494	0.998646866747336	761	52525	609	514	351	216	155	60	0	0	0	0	0	0	52586	52681	52844	52979	53040	53135	91	91	91	91	91	91
F5_INSOMNIA	60_70	UKBB	M13_SCOLIOSIS	-12.2779592128606	3.26276094235443	-12.2754776861038	-12.2681393860742	-12.2644257523943	-12.3076627578276	3238.20525806271	1.02027337076927	2881.54025674207	3540.88718853757	3704.5404950153	8031.84931463264	0.996974753037255	0.00138418759217499	0.996600989878715	0.997235568686379	0.997358490724424	0.998777356264263	428	52384	352	295	203	141	84	30	1	1	0	0	0	0	52367	52424	52516	52578	52635	52689	92	92	93	93	93	93
F5_INSOMNIA	60_70	UKBB	M13_SHOULDER	1.96290945503682	-14.7087573243099	2.03160321164669	-14.7075366235367	-14.6935623281458	-14.6871722909825	1.02704301174656	2913.87050098912	0.738989712524185	3300.73210373238	3233.64510042276	4865.2643858482	0.0559757756519028	0.99597242206403	0.00597476572204638	0.996444765222128	0.996374454890298	0.997591364151114	4105	54004	2673	2561	2329	2030	1583	797	3	2	2	0	0	0	55337	55449	55681	55980	56427	57213	96	97	97	99	99	99
F5_INSOMNIA	60_70	UKBB	M13_SHOULDERBURSITIS	4.74875028401283	-12.0348320081788	-12.0263567358085	-12.0427653861641	-12.0445376082874	-12.0392843722293	1.03434668049294	3292.73130469083	3397.60611179812	4277.72847959944	4710.0861768994	8128.24738340898	4.40995186929848e-06	0.997083762875487	0.997175769053582	0.997753778921568	0.997959667877613	0.998818200879198	267	52976	179	162	148	115	69	27	1	0	0	0	0	0	52972	52989	53003	53036	53082	53124	91	92	92	92	92	92
F5_INSOMNIA	60_70	UKBB	M13_SHOULDERNAS	-12.5649946381074	-12.5595455949877	-12.5554927692127	-12.5582364525049	4.08458778528809	-12.5651132783981	5028.28117461895	3687.60488264132	3850.85958127653	4443.81060074958	1.02136231723334	4950.57543799095	0.998006196462268	0.997282504914224	0.997398550668134	0.99774517625987	6.35686272090818e-05	0.997974882061472	327	52961	207	190	174	143	103	79	1	1	1	1	1	0	52987	53004	53020	53051	53091	53115	93	93	93	93	93	94
F5_INSOMNIA	60_70	UKBB	M13_SJOGREN	-12.0807726032977	-12.0775764390309	-12.0732877305516	-12.0862290868657	-12.0875980830339	-12.0851659659822	4844.06514672884	3630.53258242123	3855.22263345811	4612.97395750227	4634.51325979702	6349.80367866543	0.998010131643823	0.997345707887264	0.997501292389992	0.997909503794635	0.997918983847392	0.998481439426227	174	69775	127	110	96	69	49	21	0	0	0	0	0	0	69695	69712	69726	69753	69773	69801	127	127	127	127	127	127
F5_INSOMNIA	60_70	UKBB	M13_SOFTOVERUSE	-14.2061409885443	-14.2059200649005	2.15410814129406	-14.2019790609715	-14.1995021191294	-14.1972243858137	5000.16209682324	3461.503364449	1.02664009787309	3834.33852226758	3894.23948557733	5797.19445257333	0.997733104428494	0.996725511640209	0.0358864591711922	0.997044727832295	0.997090692945619	0.99804599709164	1867	53462	1248	1202	1099	956	715	357	1	1	1	0	0	0	53989	54035	54138	54281	54522	54880	91	91	91	92	92	92
F5_INSOMNIA	60_70	UKBB	M13_SOFTTISSUE	0.899561419895933	0.205048658655452	1.73618095634023	0.544764297491903	1.20829765100651	1.3391408854243	1.02376841093989	1.02052008422353	0.539472392964916	1.02024710287055	0.731723438802873	1.01694981078858	0.37957661085154	0.840756712889093	0.0012895540485511	0.593373851122646	0.0986765690380364	0.187898625816298	12330	57862	8432	7731	6681	5518	4269	2147	9	8	7	3	3	1	61653	62354	63404	64567	65816	67938	98	99	100	104	104	106
F5_INSOMNIA	60_70	UKBB	M13_SOFTTISSUENAS	2.93379019120519	-12.8810212224759	2.77951998797942	-12.8728892918489	-12.8339378563007	4.23842506613814	1.02804011677201	2139.69663278456	1.02456738673577	2996.58374302884	3250.14469925878	1.02046563202417	0.00432037782325804	0.995196746246174	0.00667029031775768	0.996572414152676	0.996849378964229	3.27538966987912e-05	1408	54342	1139	887	639	429	278	118	2	1	1	0	1	1	54517	54769	55017	55227	55378	55538	92	93	93	94	93	93
F5_INSOMNIA	60_70	UKBB	M13_SOFTTISSUEOTH	2.037172695229	1.47590534652308	2.48152771154651	-13.1893557683715	-13.1866533816798	3.15033117063233	1.02627952865643	1.022563923934	0.738519555739722	2087.07987323141	2188.91728708647	1.01962512692086	0.0471436225704077	0.148925286303085	0.00077903515103139	0.994957781240564	0.995193348070402	0.00200361792083278	3459	55629	2657	2220	1651	1174	798	363	4	3	2	0	1	1	56331	56768	57337	57814	58190	58625	96	97	98	100	99	99
F5_INSOMNIA	60_70	UKBB	M13_SPINSTENOSIS	-14.2174206039362	-14.2174219878761	-14.2203520820676	-14.2187124435152	3.18718711454614	-14.2373936568464	4810.8062557466	3522.17603450898	4397.65748237597	5342.61014815288	1.01568486979258	10736.3816441301	0.997642007746999	0.996779311828282	0.997419949223476	0.997876528994993	0.00170123165855598	0.99894193466365	1427	53284	1165	960	660	433	258	97	1	1	1	1	1	0	53454	53659	53959	54186	54361	54522	91	91	91	91	91	92
F5_INSOMNIA	60_70	UKBB	M13_SPONDYLINFLAMNAS	-13.0218897073749	-13.0198357192758	-13.0229866706305	-13.0255540847391	-13.0305014044305	-13.0631919574167	5175.26067701322	3386.2990945828	4067.97819036525	5454.24646950467	5528.62367165333	9247.37809184938	0.997992380590079	0.996932255533393	0.997445703549713	0.998094534473397	0.998119454880317	0.998872878819538	446	52249	345	320	238	144	93	42	0	0	0	0	0	0	52260	52285	52367	52461	52512	52563	90	90	90	90	90	90
F5_INSOMNIA	60_70	UKBB	M13_SPONDYLOLISTHESIS	-12.7816455102996	3.79302082417049	-12.7643518623436	-12.7653827089672	-12.7341620117868	-12.7801562134694	3815.47801946755	0.737620703714549	3270.1947554843	4076.07594192603	4755.16060696625	10019.7518745638	0.99732713476846	2.71485652705836e-07	0.996885673734862	0.99750120329658	0.997863294227144	0.998982301489088	560	52338	447	383	276	177	105	37	2	2	0	0	0	0	52359	52423	52530	52629	52701	52769	90	90	92	92	92	92
F5_INSOMNIA	60_70	UKBB	M13_SPONDYLOPATHY	-14.5429800027585	-14.5410001026065	1.3118359075934	1.63618949145647	-14.5325266266097	-14.5431938887092	3376.8432680089	2379.63640498148	1.01853480005849	1.01819593739704	3208.94700937832	5357.98813250186	0.996563777936442	0.995124478994178	0.197758579734633	0.108065438123357	0.99638659069305	0.997834303598055	4612	55744	3552	3085	2327	1693	1156	518	1	1	2	1	0	0	56704	57171	57929	58563	59100	59738	99	99	98	99	100	100
F5_INSOMNIA	60_70	UKBB	M13_SPONDYLOSIS	-14.5779907314136	-14.5733434292627	1.56772843141597	1.86724970705073	-14.5602827104188	-14.5704550781548	4039.39790042404	2804.06772327907	1.01875614108062	1.01811985101691	3614.26123955117	6017.50470942759	0.997120479643341	0.995853240890563	0.1238371944161	0.0666513843508187	0.99678567967786	0.998068048077701	3371	54503	2560	2273	1747	1313	908	409	1	1	2	1	0	0	55216	55503	56029	56463	56868	57367	97	97	96	97	98	98
F5_INSOMNIA	60_70	UKBB	M13_SPONTRUPTSYNOTEND	-11.0127941544405	-11.0054692556943	-11.0050178650835	-11.0024748265331	-11.0011131062621	-11.0122914439797	3116.33628740949	2572.7989218051	3857.74948113684	4623.34979619141	4568.1573870373	5652.49908031507	0.997180368443051	0.996586959381225	0.997723874507826	0.998101225973444	0.99807852289859	0.998445549191767	124	52944	92	72	43	37	27	16	0	0	0	0	0	0	52886	52906	52935	52941	52951	52962	90	90	90	90	90	90
F5_INSOMNIA	60_70	UKBB	M13_SYNOTEND	-13.173439421927	1.62142756123865	1.73446391435657	2.60135668861671	1.92689570136099	-13.185592857769	2296.91912374179	1.02481798157666	1.02470558062238	0.741422078019528	1.02070955420039	2972.66220576205	0.995423945842851	0.113612705510229	0.0905228487710893	0.000450464573009258	0.0590527782352222	0.996460900788614	3206	53909	2168	2046	1837	1513	1153	525	5	5	4	3	1	0	54850	54972	55181	55505	55865	56493	92	92	93	94	96	97
F5_INSOMNIA	60_70	UKBB	M13_SYSTCONNECT	-13.0453729218123	-13.0452737437404	-13.0444177725059	-13.0469166930331	-13.0589420037314	-13.0559266260884	3109.56456219169	2295.40759298691	2828.91274159755	3570.31864847731	3882.41951758557	6441.27906098436	0.996652691750288	0.995465482246988	0.996320882397811	0.997084319005698	0.997316233212174	0.998382756739712	1007	70949	835	675	459	285	184	75	0	0	0	0	0	0	70992	71152	71368	71542	71643	71752	129	129	129	129	129	129
F5_INSOMNIA	60_70	UKBB	M13_TENDOSYNOVITISNAS	-12.6681746709784	-12.6438398533686	3.39605326913924	3.67093512161264	-12.5762682310115	-12.606995756152	3955.10053434172	2914.16722952145	1.02777086403377	1.02752123727931	3619.77688532042	5518.09159855671	0.997444382611031	0.996538190103	0.000952171885785362	0.000353437690019314	0.997227898186941	0.998177101930708	635	53176	435	393	360	280	189	80	2	2	2	1	0	0	53283	53325	53358	53438	53529	53638	91	91	91	92	93	93
F5_INSOMNIA	60_70	UKBB	M13_TOEDEFORMOTH	-13.2331458721984	3.03981875489897	3.35997472242314	-13.230152991739	-13.2229391875001	-13.231018844932	4685.57993029179	1.0269867194559	1.02733650363419	4670.828284278	5115.71801134738	8417.42053931108	0.997746595106024	0.00307699269274335	0.00107331428073075	0.997739989558332	0.997937656599745	0.998745836534654	466	41629	368	336	257	182	113	51	1	2	1	0	0	0	41668	41700	41779	41854	41923	41985	58	57	58	59	59	59
F5_INSOMNIA	60_70	UKBB	M13_TRIGGERFINGER	-13.020494546781	-13.0179797290362	-13.0214592029611	-13.0261904533654	-13.0212713902355	-13.0232091967798	4679.98478098315	3193.03559256409	3429.45764008231	3903.36564806813	3936.08246575833	6964.79111398821	0.997780155565306	0.996747040249686	0.996970484145471	0.997337329398632	0.997360458642773	0.998508065593787	645	53134	456	439	387	287	219	91	0	0	0	0	0	0	53233	53250	53302	53402	53470	53598	90	90	90	90	90	90
F5_INSOMNIA	60_70	UKBB	M13_TROCHANTERICBURSITIS	-12.0663093535001	-12.0725941950776	-12.0798938454708	4.61017035136155	-12.0769871493315	-12.089651225726	4184.32783290737	3180.51863920164	3500.24190572859	1.0278497821917	4431.05713905633	8124.91541345392	0.99769915050152	0.996971401686694	0.997246378415519	7.28261280134712e-06	0.997825342947559	0.998812770101828	244	53032	195	170	132	98	58	21	1	1	1	1	0	0	52989	53014	53052	53086	53126	53163	91	91	91	91	92	92
F5_INSOMNIA	60_70	UKBB	M13_VALGUS	-12.0153699247125	-12.0077141893958	-12.0078497798637	-12.0105112677018	-12.0071549597476	-12.0051066254939	4581.27342769596	3921.1646824888	4479.99999754779	5965.2910979711	6102.98715267909	9682.03554495299	0.99790737939662	0.997556655849984	0.997861413731846	0.998393541090299	0.99843022488146	0.99901067428142	134	41530	115	87	67	37	25	8	0	0	0	0	0	0	41493	41521	41541	41571	41583	41600	56	56	56	56	56	56
F5_INSOMNIA	60_70	UKBB	M13_VARUS	-11.9890275949303	-11.9942444146709	-12.0078826925077	-12.0096113475141	-12.0056100996845	-12.0153523628307	4657.15239344269	3525.29696093384	4070.14339999546	5353.29117367757	7239.53176392762	12974.7645377016	0.997945987452595	0.99728533395074	0.99764605583435	0.998210021624677	0.998676836173477	0.999261114701172	152	41583	130	105	83	52	24	8	0	0	0	0	0	0	41548	41573	41595	41626	41654	41670	57	57	57	57	57	57
F5_INSOMNIA	60_70	UKBB	M13_VERTEBCOLLAPSE	-11.0167954652352	-11.0240865077928	-11.013356711082	-11.0326864719276	-10.9783046468735	-10.9371079132093	3225.06970449984	2898.21457296573	3425.60989694567	4457.15850881796	4869.12520518444	8121.03690220793	0.997274442191525	0.996965053142411	0.99743480068991	0.998025019484136	0.9982010295503	0.998925439323712	129	52102	108	76	45	26	14	10	0	0	0	0	0	0	52034	52066	52097	52116	52128	52132	89	89	89	89	89	89
F5_INSOMNIA	60_70	UKBB	M13_WRISTFOOTDROP	-12.0105145602951	-12.008828294311	-12.0008881617708	-12.0026522680744	-11.9856720171615	-11.9781188989499	5228.57164266805	4036.65159646804	4552.67686184534	5417.66412911371	6546.18928509506	13085.2093274744	0.998167186688408	0.997626338482044	0.997896773133322	0.998232315095413	0.998539123008259	0.999269621557972	133	41525	104	76	55	45	28	11	0	0	0	0	0	0	41497	41525	41546	41556	41573	41590	57	57	57	57	57	57
F5_INSOMNIA	60_70	UKBB	MEMLOSS	-11.987426884592	-11.978672004845	-11.9823615022631	-12.0013021685293	-12.0016181377128	-11.9916843145763	4120.86406808266	3126.10816911719	3763.7651468107	4242.25046441627	4868.89510384239	8388.28950772138	0.99767898936057	0.99694266047563	0.997459850781924	0.997742792176587	0.998033250683104	0.99885936501061	224	67184	182	143	100	72	47	15	0	0	0	0	0	0	67112	67151	67194	67222	67247	67279	114	114	114	114	114	114
F5_INSOMNIA	60_70	UKBB	MIGRAINE_UNSPE	3.30897445704287	-12.5225115260586	-12.5316000404152	-12.5376590146877	3.55811555267909	-12.5133934990939	1.02454453790819	2013.21060690367	2336.56259151835	2916.05156688241	1.01778426055785	4451.98729942551	0.00123918920696852	0.99503705466992	0.995720755653704	0.996569479823659	0.000472389960289251	0.997757354264892	938	71343	654	576	445	303	208	111	1	0	0	1	1	0	71496	71574	71705	71847	71942	72039	130	131	131	130	130	131
F5_INSOMNIA	60_70	UKBB	MULTIMORB	2.42750761659713	1.93270838666871	0.271729250740634	0.642985079675878	1.43399517287142	1.70465825588461	0.477245198102511	0.441773289535691	1.02553338492364	1.02571611873867	0.739621368083171	1.02217853772208	3.64732056946588e-07	1.21495190257473e-05	0.791037327732598	0.530748022364643	0.052522852799023	0.0953809092436084	16398	48027	12688	10839	8191	5771	3849	1715	14	11	4	3	2	1	51669	53518	56166	58586	60508	62642	54	57	64	65	66	67
F5_INSOMNIA	60_70	UKBB	MYELOPROF	-12.0063270499548	-11.9965147185341	-11.9808170703181	-11.9855613599382	-11.9811631537484	-11.976940295235	3989.46512360406	3007.69826417816	3802.76757085248	4637.08735246904	4208.12285517454	6214.85810236007	0.99759876368696	0.996817563579506	0.997486227339989	0.997937696017644	0.997728304872643	0.99846236073701	233	71493	179	145	104	67	51	21	0	0	0	0	0	0	71417	71451	71492	71529	71545	71575	130	130	130	130	130	130
F5_INSOMNIA	60_70	UKBB	MYELOPROF_NONCML	-12.0057286541766	-11.9953716614476	-11.9871648276312	-11.9894328162903	-11.982218583487	-11.9782320527611	4198.17650935156	3183.01451149169	4025.83139898066	4846.22414426774	4304.17458809521	6488.29213078789	0.997718253995194	0.996993133659665	0.997624252318802	0.99802605630822	0.99777880411968	0.998527002052445	208	71466	161	132	94	61	46	18	0	0	0	0	0	0	71383	71412	71450	71483	71498	71526	130	130	130	130	130	130
F5_INSOMNIA	60_70	UKBB	N14_ABNORMALBLEED	-12.0113382430197	-12.0080919229358	-12.0108551866487	-12.010716231101	-12.0086825737082	-12.0107297485954	6220.67789478115	5351.90728961777	6040.24674798295	5382.73136270504	4147.3212364444	4535.75826551113	0.99845938729738	0.998209785298456	0.99841343077528	0.998219647898624	0.997689706563304	0.997887196788286	218	26497	95	76	78	83	85	85	0	0	0	0	0	0	26575	26594	26592	26587	26585	26585	45	45	45	45	45	45
F5_INSOMNIA	60_70	UKBB	N14_ACUTERENFAIL	2.9897226706441	2.95500708514929	2.40782875778248	3.05081833214105	-11.0920765656006	-11.0807422462567	0.735473413603655	0.605166208890358	1.01648963407109	1.01609393518698	1486.17944332425	3010.63654902092	4.80259536093415e-05	1.04500964484084e-06	0.0178474144058777	0.00267775184059104	0.994045056594781	0.99706336747868	2718	65315	2423	1483	861	457	234	63	7	5	2	1	0	0	65491	66431	67053	67457	67680	67851	112	114	117	118	119	119
F5_INSOMNIA	60_70	UKBB	N14_BENIGNMAMDYSP	-13.0132352836295	-13.0118744956064	-13.0135342169506	-13.0116248127003	-13.0107527850117	-13.0158654803259	6735.38299256836	4386.56469141406	5199.46509399395	5181.00725234531	5292.78531017881	7754.86154083706	0.99845843167782	0.997633237106381	0.998003008577846	0.997996188167648	0.998038637936713	0.998660820289106	346	33236	215	191	169	145	116	76	0	0	0	0	0	0	33305	33329	33351	33375	33404	33444	62	62	62	62	62	62
F5_INSOMNIA	60_70	UKBB	N14_BREAST	-14.1571855709584	-14.1576066044584	-14.1580343449609	2.59762075866326	2.50674588321145	-14.1571955230694	5772.1867291722	3903.02497594705	4116.91319412222	1.03665246699768	1.03294410976321	5786.51925849755	0.998043065999685	0.997105806130991	0.997256086243278	0.012218236901222	0.0152327677388487	0.998047911713672	1448	33533	887	849	771	669	566	350	1	1	2	2	1	0	34029	34067	34145	34247	34350	34566	64	64	63	63	64	65
F5_INSOMNIA	60_70	UKBB	N14_BREASTDISOTH	-14.177272817048	-14.1758605674949	-14.1746115909513	-14.1748936975548	2.93453020615989	-14.1741565505359	7136.14072689808	4820.00620415509	4995.9133315565	5436.35043270556	1.03188525649326	7765.96542026722	0.998414854739169	0.997653388087473	0.997736212015801	0.997919575612926	0.00445715759252092	0.998543731038825	875	33373	564	551	504	418	360	187	0	0	1	1	1	0	33620	33633	33680	33766	33824	33997	64	64	63	63	63	64
F5_INSOMNIA	60_70	UKBB	N14_CALCUKIDUR	-13.0032145345382	-13.0030970157218	-12.9980517410685	-12.9923882124039	-12.9840733883723	-12.9916458701913	3381.32987954561	2381.60123883058	2711.42474353697	3108.15594020276	3146.58438108867	4903.60601406586	0.996931669220249	0.995643721275839	0.996175108636958	0.996664776165337	0.996707616564949	0.997886081895117	1069	69486	766	707	543	425	291	134	0	0	0	0	0	0	69662	69721	69885	70003	70137	70294	127	127	127	127	127	127
F5_INSOMNIA	60_70	UKBB	N14_CALCULOWER	-11.9590570945232	-11.9620086626286	-11.9642900280495	-11.9589530949232	-11.9566210575925	-11.9656097629956	4103.23340657955	2921.81797850421	3772.87945844916	4206.16323684221	4939.96717758082	7378.16101531616	0.997674533090642	0.996733446287121	0.997469808829012	0.997731459611807	0.998068814288911	0.998706022939096	224	69159	184	154	107	66	34	18	0	0	0	0	0	0	69072	69102	69149	69190	69222	69238	127	127	127	127	127	127
F5_INSOMNIA	60_70	UKBB	N14_CERVICAL_DYSPLASIA_ALL	-12.0045157998562	-12.0045271161687	-12.0031233976395	-12.0039452493499	-12.0035667264566	-12.0033995079365	7710.64312995804	5025.17111518109	4894.66224449106	5398.44191822507	6668.9179724881	6666.66852913107	0.998757793119743	0.998093951924001	0.99804335891569	0.998225829816159	0.99856386666717	0.998563402105864	111	37604	65	68	62	47	29	26	0	0	0	0	0	0	37575	37572	37578	37593	37611	37614	75	75	75	75	75	75
F5_INSOMNIA	60_70	UKBB	N14_CHRONEPHROPATH	-11.9931829052821	-11.9979661446505	-11.9986493126537	-11.9909534622027	-11.9960850383105	-11.9984399240516	3838.55938039641	2835.83227884968	3072.60805085888	3581.41731825231	3553.22838782557	6567.27030031404	0.997507096033193	0.996624284355664	0.99688423887883	0.997328605434136	0.997306260162686	0.998542261212735	240	70861	204	171	127	94	59	27	0	0	0	0	0	0	70767	70800	70844	70877	70912	70944	130	130	130	130	130	130
F5_INSOMNIA	60_70	UKBB	N14_CHRONEPHROPATH_ADVERSE	-11.9941618816838	-11.9986299175959	-11.999332314448	-11.9916249300123	-11.997075121907	-11.9992421467909	3766.35869060843	2802.36370004038	3039.55951497613	3534.50760337278	3521.3354755956	6455.96330514423	0.9974591001028	0.996583779503218	0.996850182706196	0.997292999447492	0.997281638582102	0.998517029281998	240	71478	204	171	127	94	59	27	0	0	0	0	0	0	71383	71416	71460	71493	71528	71560	131	131	131	131	131	131
F5_INSOMNIA	60_70	UKBB	N14_CHRONKIDNEYDIS	1.93321738338097	1.30965750225431	1.71034844300216	2.13258524220098	-12.5967562764452	-12.5931024360283	1.01917787934063	1.01565938363314	1.01591323562594	1.01568869249709	1766.95471829145	3002.7573868891	0.0578490563801524	0.197236382487762	0.0922671998711257	0.0357601194791525	0.994311867695534	0.996653804734238	3152	64882	2677	2144	1435	919	568	222	4	3	2	1	0	0	65250	65783	66492	67008	67359	67705	103	104	105	106	107	107
F5_INSOMNIA	60_70	UKBB	N14_CYSTITIS	-14.0507490858571	-14.0468221401734	-14.0527045563843	-14.0550997467031	-14.0481803298571	-14.0579972059199	4891.2838089531	3325.35139456814	3646.40252921809	3846.44131627311	3610.39096043822	6054.05962184332	0.997707992260776	0.996629616586863	0.996925076658871	0.997084494156925	0.99689540605672	0.998147251671287	1609	58176	1167	1061	871	735	544	283	0	0	0	0	0	0	58537	58643	58833	58969	59160	59421	81	81	81	81	81	81
F5_INSOMNIA	60_70	UKBB	N14_CYSTKID	-12.9849243184433	-12.9770021486645	-12.9838332436697	-12.9712271660809	-12.9745527254005	-12.9850971506014	4008.00293457465	3202.5266033637	4021.94213031116	4891.37468514803	5685.56319303077	8834.74187535046	0.997415058650865	0.99676688983195	0.997424233925896	0.997884126564326	0.998179215327235	0.998827288340403	590	70693	509	396	251	159	85	28	0	0	0	0	0	0	70645	70758	70903	70995	71069	71126	129	129	129	129	129	129
F5_INSOMNIA	60_70	UKBB	N14_DIALYSIS	-11.1547902383136	-11.178953272376	-11.175580721765	5.82993586103623	-11.1571542100537	-11.1171131982565	3466.63035719902	2803.90836204279	3601.7394652361	1.02664854825355	5386.88243478053	8466.77516603223	0.997432602084943	0.996818907952657	0.997524304827117	1.35794353418152e-08	0.998347445887331	0.998952355500307	146	60347	121	90	53	35	25	7	1	1	1	1	0	0	60275	60306	60343	60361	60371	60389	96	96	96	96	97	97
F5_INSOMNIA	60_70	UKBB	N14_DYSPLACERVUT	-12.0075958859115	-12.0072720526804	-12.0051900220322	-12.0059451480144	-12.0055458561607	-12.0057380088819	9206.53809381052	7471.99345075761	5659.22364487213	5702.83772538691	4986.56469660521	5708.20614660839	0.998959362079873	0.998717823706887	0.998307409428411	0.998320248329586	0.998079032157123	0.998321857044079	128	26431	55	58	63	64	57	48	0	0	0	0	0	0	26459	26456	26451	26450	26457	26466	45	45	45	45	45	45
F5_INSOMNIA	60_70	UKBB	N14_ENDOMETRIOSIS	-13.0089508496201	-13.0083969784392	-13.0075012774298	-13.0107186688786	-13.0102714618113	-13.0092185530248	10030.3562089944	5942.45169486636	6665.97443361249	8367.97987260618	7541.71664724103	9062.88676287948	0.998965177516237	0.99825338238267	0.998443066657257	0.998759432082027	0.998623564094493	0.998854686002533	253	26485	141	132	119	86	84	64	0	0	0	0	0	0	26552	26561	26574	26607	26609	26629	45	45	45	45	45	45
F5_INSOMNIA	60_70	UKBB	N14_ENDOMETRIOSIS_UTERUS	-12.0060400482718	-12.0057623020494	-12.0051211078506	-12.0071485398537	-12.0072006016108	-12.0067919559007	7652.08396175612	4133.48698944729	4530.78010232047	6427.85698253444	5637.29103303921	7146.70319849117	0.998748127946786	0.997682538027271	0.997885863061582	0.998509563468245	0.998300539624718	0.998659517660995	170	26470	99	94	81	57	55	42	0	0	0	0	0	0	26496	26501	26514	26538	26540	26553	45	45	45	45	45	45
F5_INSOMNIA	60_70	UKBB	N14_FEMALEGENINF	-13.4901900254206	-13.4314308099701	-13.4328000283997	3.5188020140183	-13.4591489089853	-13.4634280857703	5874.50519418797	3862.64780709983	4131.42766620907	1.04627039084755	4741.72782065679	6358.13977179635	0.998167742724267	0.997225553503349	0.997405786635221	0.000770484099223481	0.997735249026914	0.998310472282319	700	37043	443	400	316	243	215	154	0	0	0	1	0	0	37227	37270	37354	37427	37455	37516	73	73	73	72	73	73
F5_INSOMNIA	60_70	UKBB	N14_FEMALEGENNONINF	-14.855749485427	2.18099644315218	-14.8234440875292	-14.8199165660509	1.67139035921226	-14.8022095838769	5205.62237067047	0.768449135709259	3762.58879515354	4080.92860075099	1.04180571351064	5052.30411487835	0.99772300865859	0.00453716853366149	0.996856588050544	0.997102483824832	0.10864340435443	0.997662366055565	4463	28070	2758	2537	2225	1911	1576	1076	2	2	1	1	1	0	29725	29946	30258	30572	30907	31407	48	48	49	49	49	50
F5_INSOMNIA	60_70	UKBB	N14_FEMALE_GENITAL_DYSPLASIA_ALL	-12.0093182401138	-12.008779929892	-12.0067197849985	-12.0086801360464	-12.0059993803149	-12.0065871583204	5872.23795727446	4018.60863375141	3958.09017912672	3880.24418811986	4035.10505671145	4752.70247950385	0.998368246825164	0.997615690724593	0.997579650483824	0.997530690153398	0.997625988103493	0.997984334097692	203	37016	108	108	100	95	76	57	0	0	0	0	0	0	37039	37039	37047	37052	37071	37090	72	72	72	72	72	72
F5_INSOMNIA	60_70	UKBB	N14_FEMALE_GENITAL_HSIL	-12.0041574897905	-12.003830636523	-12.003055968815	-12.0038705578781	-12.0030559831603	-12.0019988695881	6924.63504760685	4946.59622079591	5056.25197339458	5414.48970187552	6591.12414201823	8181.2169376328	0.998616832935818	0.99806378743934	0.998105900557319	0.998231099204254	0.998546978094854	0.998829488786947	111	37689	73	71	57	46	31	18	0	0	0	0	0	0	37653	37655	37669	37680	37695	37708	74	74	74	74	74	74
F5_INSOMNIA	60_70	UKBB	N14_FEMGENPAIN	-12.0082429589479	-12.0068913612793	-12.0080682874021	-12.0067299019864	-12.0069172565652	-12.0086374415757	6381.9217409956	5197.49310367067	5328.54707375384	5105.91414224595	4699.75919308188	5578.02545428415	0.998498698919452	0.998156783563099	0.998201940594774	0.998123749182115	0.997961571415315	0.99828227764679	177	26475	93	89	80	78	62	54	0	0	0	0	0	0	26514	26518	26527	26529	26545	26553	45	45	45	45	45	45
F5_INSOMNIA	60_70	UKBB	N14_FEMGENPROL	-14.1540489653341	2.67416333344968	-14.1566830396019	-14.1568094394453	2.37931557241575	-14.1561122488243	4807.52076421609	0.772406177441605	3442.95915775854	3949.380573071	1.0407758490996	5852.65656405076	0.997650913770084	0.000535936958483721	0.996719285218331	0.997139937444996	0.0222485268005835	0.998070118711478	2305	27368	1666	1547	1290	972	735	377	2	2	1	1	1	0	27958	28077	28334	28652	28889	29247	47	47	48	48	48	49
F5_INSOMNIA	60_70	UKBB	N14_GENITOURINARY	1.82112352674698	1.42841790254757	0.290586826405575	0.56157663102369	1.63476423403789	2.03147761560196	0.631174812681771	0.552528378288991	1.02689669987223	1.02652394280459	0.617805909696197	0.741263495277355	0.0039105099036616	0.00973115220042989	0.777195454195476	0.584333199918041	0.00814304108141077	0.00613344486010715	15541	43307	11454	9805	7723	5873	4307	2335	10	8	6	5	5	2	47333	48982	51064	52914	54480	56452	51	53	55	56	56	59
F5_INSOMNIA	60_70	UKBB	N14_GENITOUROTH	-12.0317494056346	-12.035110865291	-12.0382627823789	-12.0422041587206	-12.0431762683129	-12.0693737154699	4246.78077749572	2874.14162811771	3355.93386300235	3954.07652357104	3508.82430890917	7185.13497739834	0.997739479678721	0.996658967327556	0.997137868681045	0.997570033390619	0.997261462901758	0.99865973813328	236	71458	182	159	116	90	71	29	0	0	0	0	0	0	71382	71405	71448	71474	71493	71535	130	130	130	130	130	130
F5_INSOMNIA	60_70	UKBB	N14_GLOMEINOTH	-11.0125637493923	4.82181939686421	-11.0155099110399	-10.9966794045661	-10.9932745055296	-11.0297701052296	3387.84280790714	1.01947669348127	3119.12333071017	4267.43715991352	4280.44739648642	10932.0119356532	0.997406391141928	2.24851329638838e-06	0.997182193172379	0.997943948398588	0.997950832343999	0.999194980591416	145	70907	118	90	55	35	21	5	1	1	0	0	0	0	70803	70831	70866	70886	70900	70916	130	130	131	131	131	131
F5_INSOMNIA	60_70	UKBB	N14_GLOMERULAR	-12.2020465898097	3.23112426435643	-12.2064209491944	-12.2039129208846	3.76971224642213	-12.237876057786	2902.529270181	1.01595180081042	2453.39283687476	2980.87933649029	1.01205412426547	5109.6972817823	0.996645754443441	0.00147076307672542	0.996030283250652	0.996733418095779	0.000195460144901444	0.998089044714391	561	71123	451	361	274	187	125	56	2	2	1	1	1	0	71101	71191	71278	71365	71427	71496	130	130	131	131	131	132
F5_INSOMNIA	60_70	UKBB	N14_GLOMER_NEPHRITIS	-12.5885892119997	-12.5903846219952	-12.5879994009424	-12.585157819644	3.84264193132386	-12.6110248660224	3787.65867717337	2896.6228696794	3144.95801468832	3717.50749143794	1.01186347948229	6143.60641062793	0.997348171168816	0.996531946917202	0.996806398206785	0.997298866522214	0.000146110141360389	0.998362177799545	457	71214	365	298	234	167	113	54	1	1	1	1	1	0	71174	71241	71305	71372	71426	71485	131	131	131	131	131	132
F5_INSOMNIA	60_70	UKBB	N14_HYDROCELE	-13.0139283175859	-13.0126784714494	-13.0122247221577	-13.0129097983945	-13.0106415527486	-13.0098521920324	7320.96773149661	5026.35598880899	5739.75477566183	6831.70184929355	6299.07439067319	11328.1081596114	0.998581661961613	0.997934367626923	0.998191169358251	0.998480203941883	0.998351982847642	0.99908366359376	318	22439	241	220	163	120	80	36	0	0	0	0	0	0	22488	22509	22566	22609	22649	22693	28	28	28	28	28	28
F5_INSOMNIA	60_70	UKBB	N14_HYDRONEPHR	-12.605173986553	-12.6046016218041	-12.6040359337578	3.8470206960222	-12.579715450316	-12.5988954438611	3242.8116090239	2491.51642170876	3031.38311601649	1.01811830593092	4332.93500627565	7884.63190169382	0.996898540650743	0.995963512805897	0.996682525330946	0.000157738104558163	0.997683522457179	0.998725056539692	814	59978	676	466	302	198	113	43	1	1	1	1	0	0	60018	60228	60392	60496	60581	60651	97	97	97	97	98	98
F5_INSOMNIA	60_70	UKBB	N14_HYPERTROPHYBREAST_BOTH	-11.4448868565868	-11.0708928296395	-11.7397667387495	-11.4852090856575	-12.0109786095214	-12.2096235374709	7625.04726582538	5478.1272311984	5791.8734278377	6846.51922149987	7243.05570938052	10504.4189882526	0.998802408067008	0.998387534995531	0.998382738792382	0.998661529105145	0.998676888541934	0.999072593359891	147	33214	102	92	78	63	43	25	0	0	0	0	0	0	33197	33207	33221	33236	33256	33274	62	62	62	62	62	62
F5_INSOMNIA	60_70	UKBB	N14_KIDUROTH	3.1053161842719	-12.3453254221133	-12.3545119717961	-12.3472035138187	3.59376805657688	-12.3287573239757	1.01952515842537	1792.24850059641	2179.01119640654	2648.67826420332	1.01205678184556	5071.24913194755	0.00232026977167975	0.994504073148122	0.995476195091906	0.996280557172574	0.000383836086429633	0.998060257901573	1022	71142	854	663	445	287	174	56	2	1	1	1	1	0	71179	71370	71588	71746	71859	71977	129	130	130	130	130	131
F5_INSOMNIA	60_70	UKBB	N14_LUMPNASBREAST	-12.5465257632191	-12.5011567303613	-12.5051181600835	3.55794078526175	3.42875057959448	-12.4886473562438	4445.41056096755	3000.11105667987	2990.80310890987	1.0393187092826	1.03226124177722	3853.97816248662	0.997748089682474	0.996675306048871	0.996663902211019	0.00061856769724137	0.0008950550132154	0.997414494568475	541	33303	306	292	275	267	222	156	1	1	2	2	1	0	33474	33488	33505	33513	33558	33624	63	63	62	62	63	64
F5_INSOMNIA	60_70	UKBB	N14_MALEGEN	1.55799757349263	1.61082254746105	-15.4458762808522	1.51143954357374	-15.4533172854351	-15.4537874559581	1.05307590972265	0.769973057901172	4151.45186445825	1.04401534842751	4897.96889306355	7768.04727420041	0.139013892088289	0.0364339953756843	0.997031400536067	0.147696005748198	0.997482641664656	0.998412685988069	5499	25828	4293	3745	2831	2048	1376	629	4	3	1	1	0	0	26997	27545	28459	29242	29914	30661	33	34	36	36	37	37
F5_INSOMNIA	60_70	UKBB	N14_MENORRHAGIA	-12.0117837230798	-12.002824825124	-12.0116577146654	-12.0156845510489	-12.0184399035128	-12.0133357056264	20288.0395865392	14445.8704429851	10123.356966809	8748.08733277223	4894.68658474869	3679.77381570504	0.999527602645907	0.999337051543563	0.999053286965696	0.99890408888119	0.998040871904212	0.997395155643695	208	26429	13	14	31	48	87	154	0	0	0	0	0	0	26579	26578	26561	26544	26505	26438	45	45	45	45	45	45
F5_INSOMNIA	60_70	UKBB	N14_MENSIRREG	-12.0026520906117	-12.0054048539374	-12.0157452021859	-12.015891850118	-12.0132749304831	-12.011064426668	18468.2628982252	8990.71314835896	8074.58300826113	5469.21430261322	4072.55987239144	3701.31499045067	0.999481449329025	0.998934575692223	0.99881267255099	0.998247044941318	0.997646396126435	0.997410805059882	165	37603	13	13	23	51	78	117	0	0	0	0	0	0	37680	37680	37670	37642	37615	37576	75	75	75	75	75	75
F5_INSOMNIA	60_70	UKBB	N14_MESNRUIRREG	-12.0162082500104	-12.0031896976809	-12.0199275421269	-12.0296440471186	-12.0297601294399	-12.0219536830478	18335.4181512776	10435.6014546099	8881.8528662577	6646.48266190418	3769.11092235323	2896.78260918799	0.999477102388575	0.999082261078092	0.99892021272759	0.99855588850449	0.997453419711129	0.996688704333828	340	26431	15	17	43	82	151	259	0	0	0	0	0	0	26711	26709	26683	26644	26575	26467	45	45	45	45	45	45
F5_INSOMNIA	60_70	UKBB	N14_NEUROMUSCDYSBLADD	-13.0044511546987	-13.0151253279595	-13.014146901995	-13.0142744789343	-13.010664858107	-13.0262960328291	5329.39548209767	3506.52038940924	3866.57831774352	4381.09627877352	4052.74829270097	6183.44754032359	0.998053054884751	0.997038504683048	0.997314481583935	0.997629845877715	0.99743853058842	0.998319145956414	491	57585	340	316	255	201	165	101	0	0	0	0	0	0	57654	57678	57739	57793	57829	57893	82	82	82	82	82	82
F5_INSOMNIA	60_70	UKBB	N14_OBSTRUREFLUROPATH	-12.3655316201667	2.83723541356944	-12.3551771756583	3.5964609995377	-12.321849218449	-12.334562985778	2659.05011341568	1.01869096407805	2404.26104872061	1.01749902974619	3245.76833090259	6235.05705283728	0.996289565527489	0.00534983861526054	0.995899795601824	0.00040837930977148	0.996971013136168	0.998421578043628	947	60104	786	559	367	246	148	52	2	2	1	1	0	0	60166	60393	60585	60706	60804	60900	97	97	98	98	99	99
F5_INSOMNIA	60_70	UKBB	N14_ORHCEPINDIDYMITIS	-13.011148338248	-13.0105545430491	-13.0095081963132	-13.009882411468	-13.0087343147571	-13.0113482474581	7323.48133860002	5466.85361856156	5920.30331706663	7591.50014294451	7200.56852778899	11883.2269376613	0.998582451646141	0.998101117841769	0.998246698382873	0.998632631359091	0.998558521791852	0.999126369305075	260	22396	170	153	128	91	79	52	0	0	0	0	0	0	22458	22475	22500	22537	22549	22576	28	28	28	28	28	28
F5_INSOMNIA	60_70	UKBB	N14_OTHBLADD	2.30850753269457	1.63566597770374	-13.1652963403632	2.99207258858356	-13.1653624356669	-13.1622438566772	1.02351361446253	1.01868698183363	1892.23960831612	0.7333693739424	2406.29292389143	4104.23468946037	0.0241036422945771	0.108348410446706	0.994448746398176	4.50553748164715e-05	0.995634618331952	0.997441195752272	2332	59320	1861	1598	1172	812	539	237	4	3	2	2	0	0	59703	59966	60392	60752	61025	61327	84	85	86	86	88	88
F5_INSOMNIA	60_70	UKBB	N14_OTHDISMALEGEN	-15.0437138081795	-15.0406310042621	-15.039271976219	-15.0382240139071	-15.0342374221701	-15.0326387935724	12086.1401970428	8653.89039919935	9278.49910328096	10025.0170658925	9550.5792073754	13012.7493123969	0.999006867065119	0.998613261704542	0.998706730740857	0.998803118021269	0.998743994399928	0.99907826490423	945	22589	647	584	496	418	332	172	0	0	0	0	0	0	22859	22922	23010	23088	23174	23334	28	28	28	28	28	28
F5_INSOMNIA	60_70	UKBB	N14_OTHETNASKIDUR	4.13926729844162	-11.5181946683249	-11.5280545257354	-11.5307623925112	4.3611810144636	-11.5340260998658	1.02084482808639	1979.19152714239	2270.43691860377	2818.04961402017	1.01272446634573	6198.61389350843	5.01886368028834e-05	0.995356620270238	0.995948789801185	0.99673526272596	1.65944460243498e-05	0.998515342914319	393	70141	315	247	182	118	79	25	2	1	1	1	1	0	70091	70159	70224	70288	70327	70381	126	127	127	127	127	128
F5_INSOMNIA	60_70	UKBB	N14_OTHFEMPELINF	-13.0101335904984	-13.0079172383005	-13.0084949257275	-13.009397737904	-13.0098080939439	-13.0108141143055	6869.99378391825	4331.75107975413	4781.57174397031	6404.81557558614	6125.4852716465	8773.87498250676	0.998488997392482	0.997604017280081	0.997829319518184	0.998379345924889	0.998305388593266	0.998816814244414	348	36882	234	207	157	98	87	58	0	0	0	0	0	0	36924	36951	37001	37060	37071	37100	72	72	72	72	72	72
F5_INSOMNIA	60_70	UKBB	N14_OTHNONINFCERVIX	-13.0135783358449	-13.0108033147359	-13.0111096289193	-13.0105956319921	-13.0096311113296	-13.0110305571941	8111.30758574939	5646.24705446382	6034.37692418479	6267.81714950364	5950.07641643215	9939.24161301388	0.998719894582875	0.998161414156841	0.998279630924889	0.998343770138948	0.99825545508858	0.998955524189775	285	26529	179	170	149	134	94	56	0	0	0	0	0	0	26590	26599	26620	26635	26675	26713	45	45	45	45	45	45
F5_INSOMNIA	60_70	UKBB	N14_OTHNONINFUTER	-14.0332036006481	-14.029275287501	-14.0277630306735	-14.031100002177	-14.0296515559652	-14.0292673242487	8399.26616889204	5965.16954217103	6515.50878406769	6743.42649748717	6323.53050642867	7983.01190381106	0.998666922674297	0.998123484713594	0.998282171466745	0.998339836581741	0.99822978110487	0.998597806170097	773	26693	457	415	375	329	285	191	0	0	0	0	0	0	26964	27006	27046	27092	27136	27230	45	45	45	45	45	45
F5_INSOMNIA	60_70	UKBB	N14_OTHNONINFVAG	-13.0103657199103	-13.0086659819119	-13.007843783215	-13.008636268428	-13.0068268586244	-13.0066924163658	8816.86090734311	5868.43882768881	6898.1559370409	7443.97752385015	6530.33615907965	9731.33793089717	0.998822623348591	0.998231317468252	0.998495431001011	0.998605666833423	0.998410810834078	0.99893356534837	200	26526	143	134	108	87	70	42	0	0	0	0	0	0	26537	26546	26572	26593	26610	26638	46	46	46	46	46	46
F5_INSOMNIA	60_70	UKBB	N14_OTHNONINFVULV	-13.016232636547	-13.0151491099863	-13.0139017178559	-13.0134349152026	-13.0129089907589	-13.01486865212	6731.96409965354	4684.91747758072	4843.34536361474	5436.75006128425	5271.56479473609	8641.43316270066	0.998457293527425	0.997783403181936	0.997856114321321	0.998090180940824	0.998030416198134	0.998798305947982	390	26631	275	245	215	173	112	63	0	0	0	0	0	0	26701	26731	26761	26803	26864	26913	45	45	45	45	45	45
F5_INSOMNIA	60_70	UKBB	N14_OTHPENIS	-14.0204625265865	-14.0189825650385	-14.0184363786217	-14.0181723495824	-14.0154083936602	-14.0133084038975	9807.72201868454	6816.75782037391	8030.15932926025	9687.57027543331	9124.83289917963	15822.3576509787	0.998859398058607	0.998359114089585	0.998607115025581	0.998845440180862	0.998774479083923	0.999293341662087	482	22567	362	323	260	173	120	49	0	0	0	0	0	0	22660	22699	22762	22849	22902	22973	27	27	27	27	27	27
F5_INSOMNIA	60_70	UKBB	N14_OVARYCYST	-13.0184333542455	-13.0170700879915	-13.0160402311493	-13.0179640815799	-13.0168154574609	-13.0185061091499	6236.45243234561	4133.31072446805	4620.58156793725	5535.16014958451	5104.00113430832	7086.1809792489	0.99833443779968	0.997487219622726	0.997752386002621	0.998123482844638	0.997965144491054	0.998534152709835	504	26702	339	292	246	183	140	92	0	0	0	0	0	0	26822	26869	26915	26978	27021	27069	45	45	45	45	45	45
F5_INSOMNIA	60_70	UKBB	N14_PHIMOSIS	-13.2271072993869	3.72628665406752	-13.2257307867504	-13.2249657502072	-13.2211003234208	-13.2256312512441	6769.83084326284	1.06183214527381	5724.29927355978	7024.36032905131	6773.78562097156	10334.8084192025	0.998441069174712	0.000449289240636795	0.998156525976868	0.998497800616561	0.998442686893651	0.99897893374759	448	22545	320	277	213	167	106	64	1	1	0	0	0	0	22645	22688	22752	22798	22859	22901	27	27	28	28	28	28
F5_INSOMNIA	60_70	UKBB	N14_POLYPFEMGEN	-14.0624659008301	-14.0575529085104	-14.0587729243391	-14.0575850232582	-14.0572457305461	-14.0527530674275	6681.52564611707	4421.77906200829	4720.92794615702	5024.13171333017	4313.72947271758	5916.59775330734	0.998320710457504	0.997463399826833	0.997623928725786	0.997767511670269	0.997399920519884	0.998104913561029	1447	26776	805	776	732	668	591	379	0	0	0	0	0	0	27373	27402	27446	27510	27587	27799	45	45	45	45	45	45
F5_INSOMNIA	60_70	UKBB	N14_POSTMENATRVAG	-13.0131485179965	-13.0120447474488	-13.0113502627997	-13.0114208895487	-13.0098865614354	-13.0102676725384	6760.55530137867	5220.38705266327	5551.57802533967	5760.41922637769	5820.89217282973	10206.8325681097	0.998464181799362	0.998011239635404	0.998129982873672	0.9981977695362	0.998216703097283	0.998982966671832	313	26604	240	199	172	140	99	40	0	0	0	0	0	0	26631	26672	26699	26731	26772	26831	46	46	46	46	46	46
F5_INSOMNIA	60_70	UKBB	N14_POSTMENBLEED	-14.0586346806978	-14.0554711749119	-14.054138610446	-14.0570773351162	-14.0499522216114	-14.044948931542	7245.76417961521	4999.69710945506	5159.28241731145	5228.99584557202	4405.51157448938	5804.11741407137	0.998451900967016	0.9977569383849	0.997826525970597	0.997855054431574	0.997455409941572	0.998069260806799	1295	26742	688	655	648	616	552	355	0	0	0	0	0	0	27304	27337	27344	27376	27440	27637	45	45	45	45	45	45
F5_INSOMNIA	60_70	UKBB	N14_PROSTAOTH	-14.0163492557695	-14.0145619622654	-14.0150614332258	-14.0139375077966	-14.0134129052988	-14.012029311948	10034.0707933319	6913.3838854388	9459.86586447246	10454.9247538791	10905.0343471836	17055.8836573236	0.998885454840475	0.998382558361742	0.998817911669603	0.998930503921508	0.998974686152464	0.999344508861544	389	22540	317	272	181	133	81	39	0	0	0	0	0	0	22585	22630	22721	22769	22821	22863	27	27	27	27	27	27
F5_INSOMNIA	60_70	UKBB	N14_PROSTATITIS	-14.2587392339364	3.26880644891055	-14.2506034637324	-14.2476521940344	-14.2321845443637	-14.2387895577427	9529.83350517409	1.06150448815649	7243.55124049937	8417.17084103208	8341.88663440161	14740.3651253234	0.99880618862436	0.00207411739852902	0.998430282499071	0.99864943025401	0.998638721034809	0.999229265456504	595	22528	479	438	335	243	162	58	1	1	0	0	0	0	22616	22657	22760	22852	22933	23037	27	27	28	28	28	28
F5_INSOMNIA	60_70	UKBB	N14_PROSTHYPERPLA	1.88564924212885	1.94934232479097	-15.1830002747711	2.67581274531649	-15.1733134211536	-15.1674333169929	1.05627143024794	0.77370999976747	4432.25111249312	0.772635827942345	5546.19296800746	9126.92874161136	0.0742298821106673	0.011753027825498	0.997266793440653	0.000533739227872591	0.997817144574194	0.998674049546898	3982	25505	3300	2827	2026	1345	835	336	5	4	2	2	0	0	26151	26624	27425	28106	28616	29115	31	32	34	34	36	36
F5_INSOMNIA	60_70	UKBB	N14_PYELONEPHR	-12.0251051641392	-12.0282113891794	-12.0217350282734	-12.0251558139881	-12.0415896039797	-12.0402075447532	5520.26370077952	4189.85517131837	4015.18094141531	4720.43099451053	4573.05485509438	7942.03060141122	0.998261923943416	0.997709440878809	0.99761108089972	0.997967415306191	0.997899043935767	0.998790398512531	142	59203	100	88	79	60	46	23	0	0	0	0	0	0	59151	59163	59172	59191	59205	59228	94	94	94	94	94	94
F5_INSOMNIA	60_70	UKBB	N14_RECURANDPERHEAMATUR	-11.1771232686847	-11.1682541050485	-11.1677752586847	-11.1569444217668	5.10574851566426	-11.218879712234	3608.25684165534	3181.47170592038	3042.12379197364	3518.00992434936	1.01481441123041	5365.869773516	0.997528435413682	0.997199107820631	0.997070935947144	0.997469609532323	4.87383645981424e-07	0.998331796191842	143	70852	102	77	73	49	40	22	1	1	1	1	1	0	70762	70787	70791	70815	70824	70842	130	130	130	130	130	131
F5_INSOMNIA	60_70	UKBB	N14_RECURANDPERHEAMATUR_ADVERSE	-11.1577172869149	-11.1524025130322	-11.1520933287211	-11.1421592148883	5.08971277838961	-11.198768643867	3509.52111406794	3134.51778749818	2984.27627807578	3466.03390311365	1.01439582803969	5264.37774951989	0.997463313349545	0.997161186628861	0.997018351671043	0.997435067934094	5.23531128045381e-07	0.998302682997509	143	71571	102	77	73	49	40	22	1	1	1	1	1	0	71480	71505	71509	71533	71542	71560	131	131	131	131	131	132
F5_INSOMNIA	60_70	UKBB	N14_RENALCOLNAS	-11.9950272107496	-11.9961056730205	-11.9939005440351	-11.9885918445379	-11.9818712005884	-11.9882069984949	4484.73937263896	2973.46165279157	2891.20793280785	2889.1548064374	2546.35060270111	3777.70281720692	0.997865955006122	0.99678103077854	0.996690061440646	0.996689175371742	0.99624556227621	0.997467987905826	307	69003	169	171	173	174	150	73	0	0	0	0	0	0	69014	69012	69010	69009	69033	69110	127	127	127	127	127	127
F5_INSOMNIA	60_70	UKBB	N14_RENALTUB	2.81020449239062	1.9407916153436	1.942566671692	2.36694775196138	-13.159834443477	-13.154360367531	0.53690506171198	0.603580582736793	0.728722885615927	0.728271270469832	1880.62826842155	3264.11308709194	1.65807884781342e-07	0.00130233843300795	0.00768250585797644	0.00115368168684032	0.994416789744515	0.996784537681522	5940	67208	5042	3737	2465	1573	950	355	11	7	4	2	0	0	67982	69287	70559	71451	72074	72669	113	117	120	122	124	124
F5_INSOMNIA	60_70	UKBB	N14_RENFAIL	2.6237919608547	1.64693622386751	2.08351407780007	2.53747776325271	-13.1627456722508	-13.1532141864475	0.608625580314477	0.727961887192091	0.728214861255292	0.727740364937206	2069.08867133146	3590.80400424591	1.62509350142504e-05	0.0236731036947554	0.00422139966966036	0.000488855214676928	0.994924199790472	0.997077333365289	5141	67896	4443	3214	2077	1279	757	279	9	6	4	2	0	0	68470	69699	70836	71634	72156	72634	115	118	120	122	124	124
F5_INSOMNIA	60_70	UKBB	N14_RENFAILNAS	4.42254058565937	3.79893951447731	4.20393993670415	-10.6248430710482	-10.6023691714147	-10.5742994240827	1.02471737740007	1.01940688768041	1.02067113679135	1784.96984124651	2171.72325560291	3746.82598575431	1.58980019687163e-05	0.000194066648307304	3.80851064921055e-05	0.995250705086841	0.996104737081816	0.997748211663976	343	60569	293	206	141	108	58	18	3	2	1	0	0	0	60520	60607	60672	60705	60755	60795	96	97	98	99	99	99
F5_INSOMNIA	60_70	UKBB	N14_TUBULOINTNEPHRNAS	4.31997502281876	-12.5582342068348	-12.5614995770167	-12.5713948420749	-12.5493921565159	-12.5436438240564	1.02410818025281	3617.13168377967	3962.68274497421	5141.59057431095	5389.22278820273	9463.48518899934	2.46173036510765e-05	0.997229848971369	0.99747075139935	0.99804914224243	0.99814204058849	0.998942421675214	333	59381	242	207	164	124	76	26	1	0	0	0	0	0	59378	59413	59456	59496	59544	59594	93	94	94	94	94	94
F5_INSOMNIA	60_70	UKBB	N14_URETHRALSTRICT	3.52495270682707	-13.3900736452713	-13.3683158592258	-13.3792629057789	-13.3382841752097	-13.3509317277407	1.02718840557171	3414.15721811838	3679.74547862626	4352.64149385094	4421.59160693527	7423.89024589348	0.000599917782140029	0.996870763424634	0.997101335017048	0.997547445496697	0.99759308506618	0.99856510586726	746	57944	585	518	411	287	189	82	1	0	0	0	0	0	58022	58089	58196	58320	58418	58525	82	83	83	83	83	83
F5_INSOMNIA	60_70	UKBB	N14_URETHRAOTH	2.90674283204966	-14.2000887232924	-14.2010527292456	2.49472628082484	-14.1997818980917	3.33895094693067	0.613468626474881	2194.61148474786	2530.61921451954	0.730391551537719	3014.20632021038	0.726015394761981	2.15614914575671e-06	0.994837376649386	0.995522541998719	0.000636413698964567	0.996241217875398	4.24506533287861e-06	4340	61918	3419	2722	2017	1404	971	490	5	3	3	3	2	2	62736	63433	64138	64751	65184	65665	98	100	100	100	101	101
F5_INSOMNIA	60_70	UKBB	N14_URINOTH	2.6934586182538	-15.1734087316538	-15.1733413914905	2.27066183462112	-15.169702930938	2.76037274680434	0.540228243070255	2703.1061995144	3048.43940009432	0.604951502809655	3519.72382730506	0.726452616696579	6.17126604891754e-07	0.995521239607437	0.996028615545864	0.000174409721821369	0.99656119772946	0.000144814444242623	7055	63070	5417	4574	3521	2585	1833	930	7	4	4	4	2	2	64605	65448	66501	67437	68189	69092	96	99	99	99	101	101
F5_INSOMNIA	60_70	UKBB	N14_UROLITHIASIS	-14.0047627630858	-14.005548144398	-14.0034291015258	-13.9982537951722	-13.9915151892956	-14.0021254744105	5077.07253364845	3583.91032114125	4014.6671309677	4545.43989586291	4463.82478948794	7167.33299211867	0.997799091948816	0.996881958200467	0.997216930605341	0.997542818036835	0.997499096358261	0.998441251070621	1326	69670	933	851	680	541	388	177	0	0	0	0	0	0	69936	70018	70189	70328	70481	70692	127	127	127	127	127	127
F5_INSOMNIA	60_70	UKBB	N14_UTER_POLYP	-13.0146992503837	-13.0138064220104	-13.0107602881558	-13.01135151513	-13.0114091581513	-13.0112596173025	10515.8761086758	5988.45154809582	6137.44416453161	6770.29328959801	5488.24650216252	7381.69904424859	0.999012519276842	0.998266078139704	0.998308566773961	0.998466602604283	0.998108395322188	0.998593619473332	275	26484	148	153	149	128	110	84	0	0	0	0	0	0	26566	26561	26565	26586	26604	26630	45	45	45	45	45	45
F5_INSOMNIA	60_70	UKBB	NAFLD	3.87874982984692	-12.6716131888237	-12.6844517711451	-12.6865683307119	-12.6514848966284	4.45358847624403	0.736522466129088	2116.17673901306	2593.28015744104	3356.57280410774	3453.61852687649	1.01108069732126	1.39199129916529e-07	0.995222315831296	0.996097341104533	0.996984307062359	0.997077152032042	1.05891073689521e-05	1102	71409	853	716	464	306	187	77	2	0	0	0	0	1	71526	71663	71915	72073	72192	72302	130	132	132	132	132	131
F5_INSOMNIA	60_70	UKBB	NEURODEGOTH	7.11369324911264	6.56294951370379	7.21022107790995	-10.9667567429563	-10.8765877170285	-10.9481275037614	1.46318540578353	1.4205478329231	1.43512287965682	10182.4913463847	11332.7819856442	17259.7457867586	1.16331780085555e-06	3.83715924632613e-06	5.05761667826381e-07	0.999140661759686	0.999234233916054	0.999493889340718	583	49266	475	321	196	125	75	36	3	2	1	0	0	0	49362	49516	49641	49712	49762	49801	9	10	11	12	12	12
F5_INSOMNIA	60_70	UKBB	NEURO_COMORBIDITIES	2.77558742224754	1.78733354384476	1.06227726907805	1.75285229529783	0.521196922470637	1.36047131748216	0.577840085123501	0.5869073034899	0.802050126438214	0.690681313241373	1.05735505534315	1.05375466228464	1.5600682068104e-06	0.00232415750271293	0.185352819259472	0.0111532675612462	0.622065460475782	0.196679311652081	22177	21432	15932	14228	11545	8829	6478	3223	15	10	6	4	1	1	27641	29345	32028	34744	37095	40350	21	26	30	32	35	35
F5_INSOMNIA	60_70	UKBB	OFFICIAL_TILASTOKESKUS	2.79290092491207	2.1527247563379	-12.7159640322978	2.64221586403313	-12.6884587554481	3.91273942837941	1.02322922295007	1.01882542410976	1875.73335647671	1.01684627071436	2209.98723680594	1.01499546999427	0.00634310580948509	0.0346052512759001	0.99459102562235	0.00936479158842858	0.995419037018678	0.000115761376153976	1817	70531	1358	1167	943	679	480	192	3	2	1	1	0	1	70860	71051	71275	71539	71738	72026	127	128	129	129	130	129
F5_INSOMNIA	60_70	UKBB	OTHER_CHRONIC_CYSTIT	-10.9956935907361	-11.0013723205789	-11.0037748222128	-11.0098640986673	-10.9899217779302	-11.040013317975	2825.36954637224	2001.03809741552	2441.65874123305	3074.77308036349	3068.80395056703	5591.67223019406	0.996894823186536	0.995613386414893	0.996404201711996	0.997143014596723	0.997142642440009	0.998424684049427	170	71560	137	117	80	58	33	16	0	0	0	0	0	0	71464	71484	71521	71543	71568	71585	129	129	129	129	129	129
F5_INSOMNIA	60_70	UKBB	OTHER_CYSTIT	-11.9948350305914	-12.0002851877027	-12.0039686798826	-12.0082855645999	-11.9854462104439	-12.0453695991718	4355.64955547975	3421.16997851088	4232.86361862412	4514.47030206026	4214.95349725175	8047.86116220212	0.997802742975134	0.997201301688477	0.997737283951699	0.997877665880112	0.997731175538596	0.998805793160401	191	71588	152	123	90	72	49	14	0	0	0	0	0	0	71496	71525	71558	71576	71599	71634	131	131	131	131	131	131
F5_INSOMNIA	60_70	UKBB	OTHER_ILD_CVD_COMORB	-13.9706628795106	-13.9366411172718	-13.9214594291032	-13.899753695825	-13.8542366865657	-13.9110134519693	10958.9851927584	8044.99678656362	10387.3194165222	12568.2355240041	11667.0164524366	21123.8343746924	0.998982846221577	0.998617796189335	0.998930646707627	0.999117585233752	0.999052535924577	0.999474556472121	1429	30267	1238	803	505	320	208	83	0	0	0	0	0	0	30438	30873	31171	31356	31468	31593	20	20	20	20	20	20
F5_INSOMNIA	60_70	UKBB	OTHER_SYSTCON_FG	-13.0215571219547	-13.0212123535644	-13.02028574375	-13.0210011236948	-13.0223158130346	-13.0212753863517	3593.852985801	2741.05875670318	3359.4274213314	4164.849749788	4425.31149023385	7916.11683261993	0.997109042386179	0.996209718161311	0.996907610238131	0.997505494924863	0.997652077201706	0.998687554753518	755	49532	628	501	346	221	139	53	0	0	0	0	0	0	49578	49705	49860	49985	50067	50153	81	81	81	81	81	81
F5_INSOMNIA	60_70	UKBB	PAIN	2.43103297236439	1.63472578085767	0.518718280703381	2.22417922835914	1.92901248023169	2.69217985300536	0.496189428669925	0.538769740577248	1.01988847533478	0.538313205817522	0.605999283378459	0.605742545597972	9.61273106058617e-07	0.00241188385818418	0.611030565258868	3.60001260796784e-05	0.00145660650694897	8.81255249421958e-06	12125	61063	8934	7692	5934	4357	3038	1613	13	9	8	8	5	3	64145	65387	67145	68722	70041	71466	96	100	101	101	104	106
F5_INSOMNIA	60_70	UKBB	PANCREATITIS	-12.0383000861944	-12.0373547813451	-12.0479014401066	-12.048322428418	4.75376248955907	-12.048955237822	2981.47269299863	2108.75044576737	2590.00580959591	3009.20353090465	0.725173832363963	5385.77179477897	0.99677838817683	0.99544546990224	0.996288502579334	0.996805418886965	5.5514494985657e-11	0.99821498798965	488	70050	383	313	215	159	96	52	0	0	1	2	2	0	70028	70098	70196	70252	70315	70359	127	127	126	125	125	127
F5_INSOMNIA	60_70	UKBB	PDSTRICT	-11.1896988159235	3.62247851482279	-11.1942446736631	-11.1937811113064	-11.1842410692488	-11.1782974770139	2104.46735811843	1.01522187561382	1951.77664973938	2891.03277072571	2849.72855812121	4224.66449316596	0.995757574560496	0.000359490981339878	0.995423827809226	0.996910680881806	0.996868575310682	0.997888831034921	327	71350	285	223	152	77	54	21	1	1	0	0	0	0	71261	71323	71394	71469	71492	71525	130	130	131	131	131	131
F5_INSOMNIA	60_70	UKBB	PDSTRICT_EXMORE	-0.00127278724033106	24.0388622981054	-0.00215431039171881	-0.00590009308630969	-0.00744214923531127	0.00489960902971869	189522.427753566	8526.15688735062	184964.351237562	211850.721250815	282368.626381306	488927.841964948	0.999999994641598	0.997750427076438	0.999999990706907	0.999999977778725	0.999999978970837	0.999999992004296	327	17430	285	223	152	77	54	21	1	1	0	0	0	0	17470	17532	17603	17678	17701	17734	1	1	2	2	2	2
F5_INSOMNIA	60_70	UKBB	PNEUMOBACTKNOWN	4.6857239356352	-12.0043331553853	-12.0304163120722	-12.0386652348851	-12.020997822666	-12.0840087744529	1.02627559569232	2998.2011143471	3667.96604064703	4062.54162617729	4824.85283549491	6941.80817914761	4.97697458424782e-06	0.99680540226238	0.997383054772286	0.99763560550283	0.998012093016679	0.998611076694212	310	61313	251	182	120	87	54	26	1	0	0	0	0	0	61268	61337	61399	61432	61465	61493	103	104	104	104	104	104
F5_INSOMNIA	60_70	UKBB	PNEUMONIA	3.3251863050702	2.14341449280538	-13.2496846056997	2.35625123022717	-13.2419291908625	-13.2379458118321	0.537518898134804	0.72989434641544	1967.48190216567	1.01582983593549	2647.77405623097	4690.12752409051	6.1641331787603e-10	0.00331821912407798	0.994626817728557	0.0203661324467744	0.996009672053193	0.997747963461235	3755	67432	3242	2194	1292	838	505	191	6	2	1	1	0	0	67826	68874	69776	70230	70563	70877	113	117	118	118	119	119
F5_INSOMNIA	60_70	UKBB	POLLENALLERG	-14.0195972885078	-14.0220530248655	-14.0172852944621	-14.0146765844554	-14.0154573059074	-14.0760841534996	7511.34060953365	5525.17912418951	7107.72004068586	9597.25881073469	12323.5538805696	18218.6025732934	0.998510783319257	0.997975094135742	0.998426475971605	0.998834866255276	0.999092573887803	0.999383537290521	627	31619	483	408	271	176	85	31	0	0	0	0	0	0	31726	31801	31938	32033	32124	32178	37	37	37	37	37	37
F5_INSOMNIA	60_70	UKBB	PRIM_COXARTHROSIS	-12.0038190228061	-12.0054889599543	-11.9976688437078	-11.9973296166737	-12.0028692366726	-12.0001899645476	5449.96108269905	4174.75087543982	4737.03530469095	5341.35382760405	5370.9141491601	12368.606540087	0.998242619721548	0.997705496359179	0.997979169694585	0.998207855848534	0.998216896451577	0.999225881689563	106	48530	92	76	60	42	29	7	0	0	0	0	0	0	48465	48481	48497	48515	48528	48550	79	79	79	79	79	79
F5_INSOMNIA	60_70	UKBB	PRIM_KNEEARTHROSIS	-12.0055216853836	-12.0079295008366	-12.0063659962157	-12.0056456069479	-12.0054076867645	-11.9979865985329	4192.63854044198	2847.60259236459	3115.03510241942	4323.9400230282	4431.76295061155	5217.27786701177	0.997715279479916	0.996635445835322	0.996924699072164	0.997784634635704	0.997838576243693	0.998165135138673	221	48574	173	154	117	70	54	30	0	0	0	0	0	0	48543	48562	48599	48646	48662	48686	79	79	79	79	79	79
F5_INSOMNIA	60_70	UKBB	PSOR_ARTHR_OTH	-11.5590434187132	4.19311867824691	-11.5671791721229	-11.5576630924312	-11.5627961248392	-11.5739611678633	3757.44481543211	1.01864060838361	2955.58662693891	3292.42993759738	3409.75983732543	7304.39600424924	0.997545468213739	3.84858341985889e-05	0.996877354218297	0.997199131894726	0.997294308319072	0.998735736527217	215	71591	160	144	119	80	52	22	1	1	0	0	0	0	71514	71530	71555	71594	71622	71652	131	131	132	132	132	132
F5_INSOMNIA	60_70	UKBB	PSOR_ENTE_ARTHR	-11.5511802944834	4.15907787779208	-11.550996570429	-11.5497967571779	-11.5482028292716	-11.5519015660123	3686.10531803335	1.02890006073583	2856.91902803667	3188.73822929852	3363.95212118009	7282.88948925159	0.997499666304595	5.29392938660133e-05	0.996774029426532	0.997110021676168	0.997260925746702	0.998734419895275	224	48600	166	151	129	88	54	22	1	1	0	0	0	0	48578	48593	48615	48656	48690	48722	79	79	80	80	80	80
F5_INSOMNIA	60_70	UKBB	PULMONARYDG	2.42112937665916	0.782991532087964	0.325996195134469	1.66254067267733	-14.7191022137795	-14.7281583969116	0.51867473816224	0.744225845779138	1.02656708961154	0.622054445685813	1995.39175455313	3212.12430729398	3.04272332866118e-06	0.2927588995296	0.750819052424789	0.0075252248496452	0.994114419951497	0.99634157090655	12846	39350	9444	8052	6316	4972	3764	1852	10	5	4	3	0	0	42685	44077	45813	47157	48365	50277	57	62	63	64	67	67
F5_INSOMNIA	60_70	UKBB	PULM_ANXIETY	2.8880904158622	3.25650616089536	2.01701266557541	2.484395452473	-12.2284642599337	3.67573328120236	0.755338784672784	0.502328995351316	1.02595813776776	1.02622751896404	1695.90570987874	1.02175842122883	0.000131533438917941	9.0026606928804e-11	0.0493009788098557	0.0154820836708836	0.994246839177686	0.000321342032125474	3942	62703	3056	2554	1857	1159	718	299	8	6	1	1	1	1	63493	63995	64692	65390	65831	66250	88	90	95	95	95	95
F5_INSOMNIA	60_70	UKBB	PULM_IMMUNECOMORB	2.56760786240116	2.57356735491668	2.15073214436144	-13.8432653759862	2.32680055160911	-13.8001122623721	1.09234513089725	0.811890167073819	1.07732582819717	3493.06815765984	1.0658782545838	4846.50586680754	0.0187458727108013	0.00152519389924093	0.0458945541757182	0.996837937794706	0.0290366168752418	0.997728078344497	5171	30002	3902	3366	2571	1862	1354	736	5	4	2	1	1	0	31245	31781	32576	33285	33793	34411	21	22	24	25	25	26
F5_INSOMNIA	60_70	UKBB	PULM_INFECTIONS	2.52043650679331	0.875383188321069	0.354755290801936	-15.1697742531815	-15.1728977752973	-15.1717113228476	0.497977997453602	0.733471088360128	1.01860081679618	2593.48710394737	2503.72427146584	3956.31855307735	4.16317622940696e-07	0.232681379630693	0.727632125311815	0.995333055779569	0.995164744410804	0.996940275563346	10885	53627	7829	6684	5442	4457	3471	1764	8	3	1	0	0	0	56583	57728	58970	59955	60941	62648	92	97	99	100	100	100
F5_INSOMNIA	60_70	UKBB	PULM_MEDICATIO_COMORB	2.01314288484501	1.41843412096802	1.16103705142062	0.984267566426756	1.2269570905686	-12.4250252354209	0.54007526437218	0.533993533407174	0.731466840458968	1.01737710536668	1.01487561398685	1644.80875561654	0.000193371039323726	0.00790089586531437	0.112450986909309	0.33331613598457	0.226673265892581	0.993972769488663	11872	61890	10343	8396	5510	3289	1831	616	12	8	4	2	1	0	63317	65264	68150	70371	71829	73044	90	94	98	100	101	102
F5_INSOMNIA	60_70	UKBB	PULM_PNEUMONIA_SEPSIS	3.20187847066454	2.002884797832	-13.1980154142709	2.2118011420939	-13.1981511593205	-13.1900506016298	0.541921275566602	0.732347460057174	1788.7942933979	1.01750839506709	2409.97926136175	4310.31274603872	3.45481977661473e-09	0.00624024057679549	0.994113131269468	0.0297244863805538	0.99563044023989	0.997558385684253	3757	52562	3242	2194	1294	840	506	191	6	2	1	1	0	0	52979	54027	54927	55381	55715	56030	92	96	97	97	98	98
F5_INSOMNIA	60_70	UKBB	PULM_PSYCH_COMORB	2.01107998729529	3.12233642723238	-15.000803310119	1.90817810265768	-14.9925625995934	2.78277651962964	1.05930612684733	0.517183374200457	4063.79355119645	1.04991433669358	4682.44690837984	1.04183023718315	0.0576318249362981	1.56817032172678e-09	0.997054751421591	0.0691465923005905	0.997445285761983	0.00756152767905458	6530	30816	4700	4007	3184	2366	1703	814	8	7	1	1	0	1	32602	33295	34118	34936	35599	36488	36	37	43	43	44	43
F5_INSOMNIA	60_70	UKBB	Q17_ASD	-10.9904373891004	-11.0106756829334	-11.0026765280828	-11.0187851092759	-11.0093098950792	-11.0168364996945	3945.86658769468	2924.09629750547	3107.06808494295	3630.30097561835	3407.55841506357	4991.57518474509	0.997777651936265	0.99699557522165	0.997174555837989	0.997578243490701	0.997422159200708	0.998239001459423	102	71362	74	66	54	41	30	17	0	0	0	0	0	0	71262	71270	71282	71295	71306	71319	128	128	128	128	128	128
F5_INSOMNIA	60_70	UKBB	Q17_CONGEN_MALFO_AORTIC_MITRAL_VALVES	-10.969645966232	-10.9672292267319	-10.9645502302676	-10.9726220324584	-10.9594204410346	-10.9439285767293	3694.5117365251	2659.06852066328	3312.25480384335	3933.53195170243	4899.45978763881	10670.6689632803	0.997630945868415	0.996709164131268	0.997358769211514	0.997774296875027	0.998215243016144	0.999181682971787	111	71365	84	79	59	32	20	9	0	0	0	0	0	0	71264	71269	71289	71316	71328	71339	128	128	128	128	128	128
F5_INSOMNIA	60_70	UKBB	Q17_CONGEN_MALFO_CARDIAC_SEPTA	-10.9918991662931	-11.0113509138463	-11.0090879336605	-11.0202161035864	-11.010023762533	-11.0106339348959	3520.0643840862	2600.56692620351	2844.38396610011	3373.680581113	3210.9346122375	4808.70376928235	0.997508496598706	0.996621597949835	0.996911823627145	0.997393693790072	0.997264126548577	0.9981730612726	127	71378	95	83	64	48	34	19	0	0	0	0	0	0	71282	71294	71313	71329	71343	71358	128	128	128	128	128	128
F5_INSOMNIA	60_70	UKBB	Q17_CONGEN_MALFO_CIRCULATO_SYSTEM	-11.9871662147803	-11.9957613120283	-11.9962313957436	-12.0030347867022	-11.9960730421198	-12.0075601417904	3468.89796781949	2576.16981955614	3000.79654097277	3669.69367117305	3680.27144187348	6658.65681798446	0.997242825847227	0.996284717689971	0.996810319462471	0.99739024018879	0.997399250388815	0.998561175035837	344	71498	263	227	170	112	73	35	0	0	0	0	0	0	71451	71487	71544	71602	71641	71679	128	128	128	128	128	128
F5_INSOMNIA	60_70	UKBB	Q17_CONGEN_MALFO_DEFORMAT_CHROMOSOMAL_ABNORMALITI	-14.0165344086386	-14.0168093836582	-14.0171985299483	-14.0215609693916	-14.0235164597953	-14.0269476447405	4751.39346370195	3422.28559683705	3981.25189233263	4665.14216344011	4736.89328120691	8201.58126165905	0.997646256773849	0.996732077375107	0.997190812465825	0.997601880118591	0.997637875657592	0.998635399790874	1367	70761	1039	930	686	482	321	150	0	0	0	0	0	0	70963	71072	71316	71520	71681	71852	126	126	126	126	126	126
F5_INSOMNIA	60_70	UKBB	Q17_CONGEN_MALFO_DEFORMAT_MUSCULOS_SYSTEM	-12.0298956055449	-12.0235023936315	-12.0350073439316	-12.0438765119314	-12.0263067960485	-12.020820916285	4772.87439112391	3416.21819973421	3890.86051423227	4527.08904251248	4572.71194739646	7852.99148909517	0.997988956544348	0.997191822489055	0.997532028917098	0.99787730886335	0.997901553046784	0.998778653499752	196	71571	140	134	106	77	51	20	0	0	0	0	0	0	71496	71502	71530	71559	71585	71616	131	131	131	131	131	131
F5_INSOMNIA	60_70	UKBB	Q17_CONGEN_MALFO_GENITAL_ORGANS	-10.9892796473528	-10.9783977212032	-10.9920315945743	-11.0056533139752	-11.0185555367952	-11.0639713657397	3574.20663988631	2871.75546317665	2968.5536409418	3300.10559005602	3339.56441629429	7328.13105591089	0.997546822656369	0.996949784610641	0.997045580669783	0.997339107993992	0.99736746524443	0.998795358801207	110	71604	80	70	56	43	30	8	0	0	0	0	0	0	71503	71513	71527	71540	71553	71575	131	131	131	131	131	131
F5_INSOMNIA	60_70	UKBB	Q17_CONGEN_MALFO_URINARY_SYSTEM	-11.9926887273431	-11.995475700285	-11.9863304871956	-11.9802890682381	-12.0104032674675	-12.0142811622958	4357.42767773021	2963.41925711483	3907.76435092128	4220.58662647272	4092.29001400135	8081.44606391003	0.997804032606974	0.996770292053387	0.997552643357922	0.997735178615904	0.997658303408067	0.998813825416679	227	71524	174	154	103	78	57	30	0	0	0	0	0	0	71447	71467	71518	71543	71564	71591	130	130	130	130	130	130
F5_INSOMNIA	60_70	UKBB	Q17_LVOTO_BROAD	-12.9778727253463	-12.9758282378573	-12.9732975629738	-12.9742422313892	-12.9841501626139	-12.9682089960636	3117.94123765587	2505.36003573242	3325.84967142426	4233.83460428877	4868.07008131192	8451.7009747692	0.996678957815122	0.995867593247796	0.996887662221516	0.997554951402179	0.997871879308731	0.998775734055194	862	71097	758	556	340	198	117	52	0	0	0	0	0	0	71078	71280	71496	71638	71719	71784	123	123	123	123	123	123
F5_INSOMNIA	60_70	UKBB	Q17_OTHER_CONGEN_MALFO	-10.9927056694721	-10.9878229784728	-10.9930547361359	-11.0264863679114	-11.0410350611618	-11.042225721294	3564.73437464639	2455.69306277268	2876.11307608338	3310.60023091929	3184.1320127243	4823.40617421236	0.997539537224301	0.996429934509731	0.996950339899217	0.997342522094787	0.9972333264696	0.998173404145129	130	71596	92	84	59	46	35	21	0	0	0	0	0	0	71503	71511	71536	71549	71560	71574	131	131	131	131	131	131
F5_INSOMNIA	60_70	UKBB	Q17_OTHER_CONGEN_MALFO_DIGES_SYSTEM1	-11.9971201672183	-12.010240675431	-12.0025126640692	-12.0022734939348	-12.0022716977834	-11.9885722769673	3841.83148649366	2777.06470454073	3171.13172343601	4037.70184411507	4445.78630165969	6673.32309516501	0.997508401544531	0.996549322124781	0.996980069730474	0.997628251173043	0.997845956822999	0.998566607454157	252	71538	215	186	133	80	46	20	0	0	0	0	0	0	71444	71473	71526	71579	71613	71639	131	131	131	131	131	131
F5_INSOMNIA	60_70	UKBB	Q17_VACTREL	-12.9968575304887	-13.0014594620288	-13.0015197156263	-13.0018324796037	-13.0145918226319	-13.0194306924939	4390.89714946021	3117.92495528352	3798.40602844705	4416.46747462994	4542.72070573389	7819.11514229069	0.997638301133668	0.996672904621372	0.997268935570939	0.997651076007605	0.997714117079197	0.998671461188273	615	71304	466	415	295	209	140	72	0	0	0	0	0	0	71326	71377	71497	71583	71652	71720	127	127	127	127	127	127
F5_INSOMNIA	60_70	UKBB	R18_ABDOMI_PELVIC_PAIN	2.22297045916674	1.56678589563393	-13.7035602393668	2.16705882578552	2.13396611389297	2.16358590241794	0.744431464279395	0.738423803026795	1678.70844590968	0.737390168251254	0.732243708858621	1.01789884024079	0.00282530855920963	0.0338547334356838	0.993486815570994	0.0032946168537594	0.00356505437990236	0.0335414816953375	6144	56181	4489	3928	3082	2253	1543	833	6	4	3	4	2	1	57744	58305	59151	59980	60690	61400	86	88	89	88	90	91
F5_INSOMNIA	60_70	UKBB	R18_ABNORMALITI_BREAT	2.90380675477882	2.7976822919641	-13.1188620510439	2.48311745673621	-13.131612495839	3.36698002652389	0.741715633141154	0.611088084838556	2029.11031838296	1.02080521461043	2466.69740733019	1.01576340006418	9.0409233922343e-05	4.68998495569112e-06	0.994841451217209	0.0149946356944596	0.99575243345671	0.000917321292577417	2605	56226	2035	1622	1096	759	537	247	6	4	1	1	0	1	56701	57114	57640	57977	58199	58489	89	91	94	94	95	94
F5_INSOMNIA	60_70	UKBB	R18_ABNORMALITI_GAIT_MOBIL	2.94908045615177	3.32513048204256	-12.1950350159743	-12.1990716910546	4.55835717418132	-12.1841719624822	1.01922908693678	0.728687030900513	2317.58606500793	3528.03886462983	1.0139614831422	7135.25516255406	0.0038104441043809	5.03844508116901e-06	0.995801586226834	0.997241121218796	6.93766394741821e-06	0.998637531840272	1221	67818	1085	671	368	172	78	26	3	2	1	1	1	0	67838	68252	68555	68751	68845	68897	113	114	115	115	115	116
F5_INSOMNIA	60_70	UKBB	R18_ABNORMALITI_HEART_BEAT	2.71361501984997	1.53078351636084	3.31195993515408	2.35709781406371	2.3381080432496	-11.1782935393879	0.741344523671515	1.0201073251872	0.538541482868741	1.02035188029932	1.01547344281466	1462.82461441283	0.000251825101638024	0.133456396598352	7.75466388871516e-10	0.0208835441605665	0.021308076390452	0.993902959423934	2832	56699	2254	1820	1253	829	574	249	5	4	5	1	1	0	57181	57615	58182	58606	58861	59186	91	92	91	95	95	96
F5_INSOMNIA	60_70	UKBB	R18_ABNORMAL_BLOOD_P_READI_WO_DIAGNOSIS	-13.1551227210696	2.76276516525839	-13.1557019466556	-13.1549393433647	-13.1499545080835	-13.1451879208675	3565.63944216418	1.01948722868808	3562.39939695328	4520.28595447667	4637.21312895593	8459.42498905539	0.997056279617512	0.0067292207396851	0.997053472549948	0.997677999071221	0.997737405781557	0.998760159433583	829	54743	674	521	362	229	141	57	1	1	0	0	0	0	54815	54968	55127	55260	55348	55432	82	82	83	83	83	83
F5_INSOMNIA	60_70	UKBB	R18_ABNORMAL_FINDI_DIAGNOST_IMAGI_CENTRAL_NERVOUS_SYSTEM	-11.002125977379	-11.0047192969382	-10.9985566355897	-11.0022800057184	-11.0268554985228	-11.0275379338795	4010.08891900644	4145.35072782322	4675.29642978339	5485.40193013563	4617.17909444478	6797.58005600144	0.997810917508927	0.997881847427133	0.998122991650222	0.998399653557568	0.998094475173484	0.998705613125662	110	66283	86	56	36	23	20	12	0	0	0	0	0	0	66201	66231	66251	66264	66267	66275	106	106	106	106	106	106
F5_INSOMNIA	60_70	UKBB	R18_ABNORMAL_FINDI_DIAGNOST_IMAGI_FUNCTION_STUDI_WO_DIAGNOSIS	3.63790285166029	1.51918406050439	1.90925750364936	3.00792702232175	-12.4669181154697	-12.475412177634	0.492025774714615	1.01733057386526	1.01740050635996	0.730559010356124	1746.96118157117	3186.03537927931	1.427724528484e-13	0.135357565943605	0.0605724367656396	3.83345114640434e-05	0.994306068640704	0.996875768111436	3543	69700	2924	2205	1472	964	589	230	8	4	3	2	0	0	70192	70911	71644	72152	72527	72886	119	123	124	125	127	127
F5_INSOMNIA	60_70	UKBB	R18_ABNORMAL_FINDI_DIAGNOST_IMAGI_LUNG	3.46374163914143	3.01726076624022	-12.282720118817	-12.2697865447469	-12.2614155202833	-12.2507043206064	1.02382512965405	1.0192094810852	2636.32165023011	3224.37275793522	3518.88779356024	6383.07990713245	0.000716626288932727	0.00307246679018039	0.996282639756088	0.996963797192084	0.997219810657747	0.998468663720687	902	67209	775	539	324	205	120	46	2	1	0	0	0	0	67227	67463	67678	67797	67882	67956	107	108	109	109	109	109
F5_INSOMNIA	60_70	UKBB	R18_ABNORMAL_FINDI_DIAGNOST_IMAGI_OTHER_BODY_STRUCTURES	3.84870838635237	2.61405311126284	-11.8352849244003	4.09128865208234	-11.8012954372291	-11.8162074986466	0.73932163005497	1.01858733371388	1683.08274764863	0.732497418765247	2210.02732321047	4348.68407591259	1.93236007016314e-07	0.0102774627648946	0.994389394518145	2.33167375696279e-08	0.995739407119895	0.997831997504411	1212	67299	1006	774	526	334	210	75	5	3	2	2	0	0	67394	67626	67874	68066	68190	68325	106	108	109	109	111	111
F5_INSOMNIA	60_70	UKBB	R18_ABNORMAL_FINDI_EXAMI_BLOOD_WO_DIAGNOSIS	1.96492792772072	-13.1993006756315	1.75943569745888	2.99399076842349	2.54783413394499	3.46382079416406	1.01864291844134	1480.27816907628	1.01559094659537	0.729372430151467	1.01487909986076	1.01308944067624	0.0537350379394974	0.992885540781391	0.0831978233128941	4.04514092898694e-05	0.0120566999737496	0.000628362249768107	3168	69737	2648	2127	1435	856	489	226	4	4	5	4	2	1	70133	70654	71346	71925	72292	72555	120	120	119	120	122	123
F5_INSOMNIA	60_70	UKBB	R18_ABNORMAL_FINDI_EXAMI_OTHER_BODY_FLUIDS_SUBST_TISSU_WO_DIAGNOSIS	-11.0198932456255	-11.0349749279949	-11.0347208497695	-11.0427163025748	-11.0656067616969	-11.0551953454248	2826.80798510317	2209.66206830579	2494.55418546419	2674.09801409888	2996.70505492371	4915.80509442976	0.996889572812038	0.9960154090289	0.99647054983346	0.996705136551028	0.997053745175157	0.998205632225437	187	71379	143	114	91	69	43	27	0	0	0	0	0	0	71294	71323	71346	71368	71394	71410	129	129	129	129	129	129
F5_INSOMNIA	60_70	UKBB	R18_ABNORMAL_FINDI_EXAMI_URINE_WO_DIAGNOSIS	-10.99694271867	-10.9836208298483	-11.0017407974677	-10.9593988076057	-10.9682587879488	-11.0053896728445	2999.62819572072	2198.33981326218	2833.57939938383	3034.977195857	3894.27262583213	4792.89683518376	0.99707488042386	0.996013525767257	0.996902117134442	0.997118819834118	0.997752752923014	0.998167909076442	161	71576	128	100	65	52	29	14	0	0	0	0	0	0	71479	71507	71542	71555	71578	71593	130	130	130	130	130	130
F5_INSOMNIA	60_70	UKBB	R18_ABNORMAL_INVOLU_MOVEM	5.39209795039582	-11.7765865614799	4.13882238568904	-11.7519895977249	4.85616708326133	-11.7093140444805	0.61499380911382	2312.96919867147	1.01885843911523	3491.64179107965	1.01812990737587	5617.20590484319	1.82308886966955e-18	0.995937552474257	4.86092037229911e-05	0.997314525969118	1.84506901924904e-06	0.998336775563191	351	65169	279	228	153	99	62	29	4	1	1	0	1	0	65138	65189	65264	65318	65355	65388	99	102	102	103	102	103
F5_INSOMNIA	60_70	UKBB	R18_ABNORMAL_RESULTS_FUNCTION_STUDI	4.23695470740252	-12.6489911813627	2.68096877998604	-12.643335491312	-12.6359076309494	-12.6396026286638	0.542605707792605	1770.8130709968	1.01750606056478	2640.40148880524	2802.52792936944	5040.79993422168	5.78573353829356e-15	0.994300725968855	0.00841761937017085	0.9961794129879	0.99640254737672	0.997999338724851	1592	67718	1301	984	667	442	265	105	4	1	1	0	0	0	67892	68209	68526	68751	68928	69088	113	116	116	117	117	117
F5_INSOMNIA	60_70	UKBB	R18_ABNORMAL_SERUM_ENZYME_LEVELS	-10.2637400993488	-10.2398558942243	5.70222743413645	-10.2287633649751	-10.2019872288531	-10.2939675557916	2645.58946829232	1923.37488202458	1.02365372695782	3547.38748459053	2921.87132015541	5604.01814311995	0.996904561604625	0.995752162304211	2.54060101135297e-08	0.997699331947511	0.997214117027042	0.998534374273331	110	66585	83	69	37	25	15	11	0	1	1	0	0	0	66504	66518	66550	66562	66572	66576	108	107	107	108	108	108
F5_INSOMNIA	60_70	UKBB	R18_ABNORMAL_WEIGHT_LOSS	3.23072222694604	3.40614462574944	2.44748927158609	-12.2649044599334	-12.2524841135664	-12.2451494812941	0.735634038188209	0.532491335418507	1.01659531020447	2022.4832205758	2072.13036064222	3369.75573050864	1.12440934131054e-05	1.58854195753634e-10	0.0160606018306421	0.995161434305914	0.995282144828247	0.997100622420442	2075	70521	1683	1278	850	534	335	148	7	5	1	0	0	0	70783	71188	71616	71932	72131	72318	123	125	129	130	130	130
F5_INSOMNIA	60_70	UKBB	R18_ANOREXIA	-12.1720810305367	-12.1708550261088	-12.1663456339233	-12.1793717667895	-12.1815290195834	6.05829778946819	3644.71454397928	3183.77126176061	3951.68269258065	5032.92412991468	5811.01052819435	1.0309908290284	0.99733534756792	0.99694987080832	0.997543496084543	0.99806916954091	0.998327408500466	4.19816973101861e-09	336	71522	286	184	100	64	42	23	0	0	0	0	0	1	71442	71544	71628	71664	71686	71705	130	130	130	130	130	129
F5_INSOMNIA	60_70	UKBB	R18_ASCITES	5.29442586941527	-11.6256878510458	-11.6216353507974	-11.6440050359321	-11.5336320565624	-11.6939110915779	0.770526811191106	2860.08477491506	3564.16970507439	4579.82967013676	5253.48405017669	11352.4294531532	6.36744634109762e-12	0.996756763511839	0.99739835424415	0.99797141760631	0.998248305416461	0.999178115177562	587	53200	525	228	135	86	47	13	2	0	0	0	0	0	53189	53486	53579	53628	53667	53701	71	73	73	73	73	73
F5_INSOMNIA	60_70	UKBB	R18_CARDIAC_MURMU_OTHER_CARDIAC_SOUNDS	-13.0585579106268	-13.0659789549607	-13.0796544629742	-13.075550172967	-13.0661568485348	-13.074454666873	5384.11819479595	4204.40209071256	4882.16218783655	6001.83331674846	6354.73219174258	10602.433584043	0.998064824888474	0.997520426002441	0.997862413932361	0.998261735905742	0.998359446604808	0.99901608411003	390	54439	310	264	198	124	82	28	0	0	0	0	0	0	54442	54488	54554	54628	54670	54724	77	77	77	77	77	77
F5_INSOMNIA	60_70	UKBB	R18_CONVU_NOT_ELSEW_CLASSIFIED	4.13874328138698	-12.4953872083826	-12.4803940547506	-12.4875249530365	-12.4913526073538	5.92265509460396	1.03085631513744	3281.83530943734	4230.12643706782	5120.81541804876	4981.39459657053	0.733517517059378	5.94812142810729e-05	0.996962110676912	0.997645957058131	0.998054295522447	0.997999225568145	6.78537627726116e-16	534	53343	432	292	195	132	87	48	1	0	1	1	1	2	53376	53516	53613	53676	53721	53760	68	69	68	68	68	67
F5_INSOMNIA	60_70	UKBB	R18_COUGH	3.15125477754972	-13.2179292466348	3.03971656883702	-13.2120347711796	-13.2196761739488	4.49104330727282	1.02833710727975	2777.97277295549	1.02311620836303	4372.41063375411	4629.3590075996	1.01761297950115	0.0021809392726971	0.996203583426023	0.0029679558799679	0.997589050205521	0.997721550399241	1.0180124507253e-05	1126	54896	896	724	468	302	209	87	2	1	1	0	1	1	55043	55215	55471	55637	55730	55852	81	82	82	83	82	82
F5_INSOMNIA	60_70	UKBB	R18_CRAMP_SPASM	-12.1493699324107	-12.2612346670663	-12.0564244291859	-12.1019287499693	-11.381909360146	-12.1416118475946	7658.97558187399	5802.5751028989	6797.73211739231	7541.03849862142	8745.9182727188	12226.4309603317	0.998734322818571	0.998314017072861	0.998584876588089	0.998719547982333	0.998961635942128	0.999207650779233	156	38011	117	93	65	55	35	19	0	0	0	0	0	0	37974	37998	38026	38036	38056	38072	76	76	76	76	76	76
F5_INSOMNIA	60_70	UKBB	R18_DISTU_SKIN_SENSA	3.601739441417	2.92803889949935	-12.4155288439566	-12.4436465136586	-12.4197152002123	-12.4156989190417	1.02143137520218	1.01672868490104	2532.81898964081	3089.60378163934	2989.11390181281	3945.48198640251	0.000421618156746705	0.00397848532103087	0.996088895752844	0.996786459594042	0.996684813352495	0.997489209641856	805	69536	550	468	365	268	210	129	2	1	0	0	0	0	69668	69750	69853	69950	70008	70089	121	122	123	123	123	123
F5_INSOMNIA	60_70	UKBB	R18_DIZZI_GIDDI	2.77754140404931	-12.7616533872775	2.54265666254973	3.69925824323558	-12.6907566277675	-12.6754297225874	1.02261919558875	1753.79548629564	1.01761210632019	0.732194710503815	2523.94526928747	4497.00145756542	0.00660549076853875	0.994194171195365	0.0124667310185385	4.36549738715324e-07	0.995988139586607	0.997751053367206	1616	67178	1278	1078	756	493	341	135	2	2	3	2	0	0	67413	67613	67935	68198	68350	68556	101	101	100	101	103	103
F5_INSOMNIA	60_70	UKBB	R18_DYSPHAGIA	3.52216169217103	2.23522875966028	2.55061815737507	-12.3093659699088	2.99892238422101	-12.2773137714438	0.761694867336676	1.03154850681736	1.03042885258424	2017.85344884929	1.02529039146207	3283.96194152745	3.76208193624176e-06	0.0302449716148304	0.0133125161227766	0.995132752503571	0.0034451237819674	0.997017061567242	2260	54751	1741	1420	1046	725	483	217	5	3	2	1	1	0	55187	55508	55882	56203	56445	56711	78	80	81	82	82	83
F5_INSOMNIA	60_70	UKBB	R18_DYSPNOEA	1.87883297329927	2.11284360486176	-13.6961437724533	2.25239402298304	2.39508048230105	3.31698046110112	1.07397229339451	0.798286355412322	2368.26788537251	1.06510206515502	1.06149344220468	1.06982580640767	0.0802177443831165	0.00812756726675065	0.995385707498851	0.0344537079388376	0.0240499139222878	0.00193203026231843	2081	38326	1682	1328	850	583	386	156	4	3	1	1	2	1	38647	39001	39479	39746	39943	40173	74	75	77	77	76	77
F5_INSOMNIA	60_70	UKBB	R18_ELEVATED_BLOOD_GLUCOSE_LEVEL	-11.9924603983782	-11.9924659657626	-11.99605534783	-12.0064229053052	-11.9662949507197	-11.9909017836956	3061.93557648256	2750.20330248441	3781.28222730473	5764.78167392395	6740.62471585918	7434.6707400803	0.996874991555085	0.996520776079498	0.997468728668837	0.9983382315094	0.998583556068064	0.998713143918545	382	67091	336	227	111	48	27	18	0	0	0	0	0	0	67028	67137	67253	67316	67337	67346	109	109	109	109	109	109
F5_INSOMNIA	60_70	UKBB	R18_ENLARGED_LYMPH_NODES	3.89577898705236	4.11699649446055	-12.7228279173304	-12.7366537435279	-12.7009982575191	-12.7369649670393	1.0318121184824	0.743609699969934	3621.08325184713	4748.69293485811	4652.64833372908	7147.17908314286	0.00015958005275311	3.08572546386067e-08	0.99719660489068	0.997859965398226	0.997821903332647	0.998578093230732	768	53509	637	436	287	181	129	61	3	2	0	0	0	0	53573	53774	53923	54029	54081	54149	64	65	67	67	67	67
F5_INSOMNIA	60_70	UKBB	R18_FAECAL_INCONTINENCE	4.12944718001032	3.6298788222717	-11.8880540838373	4.24232574858982	4.14220548183733	-11.8100063892695	1.04205969301772	1.03572559855715	2702.24726640076	1.0376618613377	1.02584212811388	4803.24455832111	7.408386916226e-05	0.000457169622233643	0.996489860741811	4.34450743968877e-05	5.39413441905764e-05	0.998038198523493	657	53466	511	396	293	216	152	61	3	2	2	2	1	0	53535	53650	53753	53830	53894	53985	74	75	75	75	76	77
F5_INSOMNIA	60_70	UKBB	R18_FEVER_OTHER_UNKNO_ORIGIN	3.32706476758732	3.52451365138329	-11.6210972824807	3.61936975498006	3.77275578949093	-11.5399559382022	1.03213126414963	0.745120885788405	1682.35518636931	1.02550174726061	1.02296646984373	3806.2224628116	0.00126638737735164	2.24383533520108e-06	0.99448854769888	0.000416558509190737	0.000225975518678241	0.997580924746484	1277	53880	1038	764	494	327	214	84	3	2	2	2	1	0	54047	54321	54591	54758	54871	55001	69	70	70	70	71	72
F5_INSOMNIA	60_70	UKBB	R18_FLATU_RELATED_CONDI	-12.5183279360328	-12.5216320418452	-12.5183278980098	4.33788618540085	-12.5141509681713	-12.5160949987562	4340.1117719006	3228.07205937003	3822.45854710343	1.0395509916581	5160.17996996238	7770.27300704835	0.99769863836165	0.996905028250893	0.997386979458492	3.00818292618133e-05	0.998065021351991	0.998714794881262	580	53013	434	352	276	185	122	54	1	1	1	1	0	0	53086	53168	53244	53335	53398	53466	72	72	72	72	73	73
F5_INSOMNIA	60_70	UKBB	R18_GANGRENE_NOT_ELSEW_CLASSIFIED	-11.963170444378	-11.9907264315482	-11.9920626900396	-11.9629199340909	-11.9203707645855	-11.9272846486017	4442.46668074064	3524.18544894354	4224.01260385231	4586.23240622369	6564.91574605909	12987.1497422022	0.997851369938107	0.997285274236502	0.997734791603038	0.997918766986039	0.998551226712779	0.999267229906135	245	54183	207	153	101	65	31	12	0	0	0	0	0	0	54144	54198	54250	54286	54320	54339	77	77	77	77	77	77
F5_INSOMNIA	60_70	UKBB	R18_GENERAL_SYMPTOMS_SIGNS	2.91582719335762	1.9926935448896	-14.1275242866938	2.46709661286488	-14.1278893048815	2.23858394096761	0.465645139411917	0.540492935192194	1900.26930446865	0.612774808774723	2338.9093901719	1.01603563309079	3.80294405489377e-10	0.000227084775047873	0.994068193572888	5.67080235335598e-05	0.99518050752501	0.0275768949869166	10097	63011	7970	6149	4196	2883	1935	954	11	5	3	4	1	1	65037	66858	68811	70124	71072	72053	90	96	98	97	100	100
F5_INSOMNIA	60_70	UKBB	R18_HAEMORRHAGE_RESPI_PASSA	-13.2122826080572	-13.2087403344626	-13.2022148680377	3.27303225627008	-13.1871046335256	-13.211619556121	3657.17117377844	2733.66466238147	3124.3235204851	1.02087543625647	3964.18438335556	6598.7959156884	0.997117484286736	0.996144732338104	0.996628450288808	0.00134545609458643	0.997345792534958	0.998402535802106	1011	54825	821	661	495	342	219	91	0	0	1	1	0	0	54932	55092	55258	55411	55534	55662	83	83	82	82	83	83
F5_INSOMNIA	60_70	UKBB	R18_HEADACHE1	3.85971739249271	2.1695043362269	-13.2162025329331	3.46520260004099	-13.0651980974228	-13.1142875009923	0.632569984992538	1.0251056424976	2509.16703347826	0.743151675857502	2743.06305567919	4207.62616962354	1.04982437502094e-09	0.0343132265105958	0.995797427969303	3.11864538685573e-06	0.996199693474424	0.997513165343166	1926	53971	1368	1190	897	647	475	264	5	2	2	2	0	0	54454	54632	54925	55175	55347	55558	70	73	73	73	75	75
F5_INSOMNIA	60_70	UKBB	R18_HEARTBURN	-13.0189370284965	-13.0170224140954	-13.0193844753423	-13.0191935076073	-13.0174020760298	-13.01542033653	5360.5763956212	4082.03431813702	4758.80638017944	5521.61170896281	5842.7154000818	10442.482264706	0.998062223560506	0.997455664798463	0.997817109570052	0.998118700767788	0.9982223375889	0.999005523783824	582	52966	437	389	300	216	147	62	0	0	0	0	0	0	53039	53087	53176	53260	53329	53414	72	72	72	72	72	72
F5_INSOMNIA	60_70	UKBB	R18_HEPATOM_SPLENO_NOT_ELSEW_CLASSIFIED	-9.94455477792626	5.45724434495118	-9.90107641557034	-9.89021973170002	-9.90915048487557	-9.92333095102627	1917.00071112263	0.762477999504987	1887.49435075144	2670.19403067896	3394.57766313884	5603.64790801749	0.995860945127594	8.23125462675107e-13	0.99581462070357	0.99704469581883	0.997670889359876	0.99858705105152	235	52852	201	137	87	45	22	10	2	2	0	0	0	0	52812	52876	52926	52968	52991	53003	72	72	74	74	74	74
F5_INSOMNIA	60_70	UKBB	R18_HYPERHIDROSIS	-11.9904400076732	-11.9946432459727	-11.9870255236677	-12.0020052065462	-11.9652233953419	-11.9864869906873	5437.24099969482	4175.33572190973	5163.96785384024	5615.81271681076	5349.81924890387	8542.03240452393	0.998240471738204	0.99770789030336	0.99814788661031	0.998294778005264	0.998215480073201	0.998880380064535	182	52946	132	107	75	66	48	20	0	0	0	0	0	0	52932	52957	52989	52998	53016	53044	64	64	64	64	64	64
F5_INSOMNIA	60_70	UKBB	R18_LOCALIZED_SWELL_MASS_LUMP_SKIN_SUBCU_TISSUE	-12.2135784633595	3.56766433538622	-12.2006916216738	-12.2028426821954	-12.203917410949	-12.2373297274757	3536.73651838848	1.02022952845911	3251.13085825067	3776.37852715248	3338.15705898404	5299.21174784816	0.997244633218162	0.000470657260411358	0.997005743216372	0.997421751352556	0.997083032517397	0.998157467894948	425	69346	333	279	197	131	94	48	0	1	0	0	0	0	69319	69373	69455	69521	69558	69604	119	118	119	119	119	119
F5_INSOMNIA	60_70	UKBB	R18_MALAI_FATIG	-12.3568231211916	3.01540020307574	3.51288514552499	-12.3556000380721	-12.3306157169283	-12.3209663190447	2616.58834221547	1.02433020970754	1.02510528509026	3252.08206394825	3246.29155022215	4989.8731808769	0.996232008840283	0.00324233027161635	0.000610619476768178	0.996968613153308	0.996969346684942	0.998029870007856	1066	54381	869	577	378	241	163	81	2	2	1	0	0	0	54505	54797	54996	55133	55211	55293	71	71	72	73	73	73
F5_INSOMNIA	60_70	UKBB	R18_MOUTH_BREAT	-13.4213545534911	3.2106840304386	-13.440176309465	-13.4656717316943	-13.395523877874	-13.5060544782412	6385.53653817438	1.93075553082174	4170.75355380844	4790.88710175173	4218.84118978771	4952.63251798516	0.99832297824394	0.096329275405262	0.997428836186648	0.997757401249258	0.997466587803081	0.997824135154457	218	37928	117	121	123	101	88	57	1	1	0	0	0	0	37951	37947	37945	37967	37980	38011	77	77	78	78	78	78
F5_INSOMNIA	60_70	UKBB	R18_NAUSEA_VOMITI	3.81582444559133	1.71535264189297	2.08298381791815	2.47057238393887	2.48559731315269	-11.9526353339199	0.509892781894324	1.02652545081488	1.02600591070166	1.02578838976535	1.02073283800529	2136.21428347467	7.23237398141762e-14	0.0947161722064122	0.0423375391024024	0.0160198927589035	0.0148872401739079	0.99553566629213	3414	55316	2698	2077	1471	974	675	313	7	2	3	2	1	0	55943	56564	57170	57667	57966	58328	82	87	86	87	88	89
F5_INSOMNIA	60_70	UKBB	R18_OEDEMA_NOT_ELSEW_CLASSIFIED	-12.9794908132845	-12.9769096773532	-12.9872541176379	-13.0044501116759	-12.9955140914115	-13.0148559359683	4340.51007817635	3557.33234347431	4524.67307781217	5767.51589485058	6764.12119680327	13629.6275404932	0.997614077676025	0.997089377119008	0.997709820103959	0.998200951438536	0.998467071571806	0.999238104562768	819	54147	721	455	275	163	85	27	0	0	0	0	0	0	54178	54444	54624	54736	54814	54872	67	67	67	67	67	67
F5_INSOMNIA	60_70	UKBB	R18_OTHER_ABNORMALITI_PLASMA_PROTEINS	-10.9537239179147	-10.9839890520916	-10.9938521317533	-10.9811510107038	-10.9145635472021	-11.0082511301428	3750.7754099016	3102.13546508883	4067.00590506554	5786.39451943455	6940.07728888011	10800.6047859562	0.997669869875124	0.99717486967708	0.997843176429651	0.998485812613934	0.998745178505966	0.999186775900838	103	66620	92	63	39	19	6	4	0	0	0	0	0	0	66524	66553	66577	66597	66610	66612	107	107	107	107	107	107
F5_INSOMNIA	60_70	UKBB	R18_OTHER_ABNORMAL_FINDI_BLOOD_CHEMIS	-13.3312826722628	-13.315893262712	2.62075331148832	3.14143582846522	-13.2958821917431	3.69074073361347	2399.75070754959	1752.4252070132	0.730439209797461	0.730573025363346	3056.06761080798	1.0136247591666	0.995567552131155	0.993937291379965	0.000333333764764	1.7082784046337e-05	0.996528694058074	0.000271442758054536	2502	68784	2085	1713	1208	733	415	180	4	5	5	3	1	1	69083	69455	69960	70435	70753	70988	114	113	113	115	117	117
F5_INSOMNIA	60_70	UKBB	R18_OTHER_ABNORMAL_FINDI_URINE	-10.9959429954718	-10.9901267668941	-11.0064165567136	-10.9405309525554	-10.9433984394625	-10.9709547017366	3742.28056237845	2862.19039396474	3731.21357121428	3886.14585953085	4926.43315475653	6974.14512265801	0.997655579164403	0.996936321588018	0.997646385837485	0.997753746380449	0.998227609874659	0.998744856665648	101	71526	83	59	38	30	15	10	0	0	0	0	0	0	71414	71438	71459	71467	71482	71487	130	130	130	130	130	130
F5_INSOMNIA	60_70	UKBB	R18_OTHER_GENERAL_SYMPTOMS_SIGNS	-9.75292847320872	-9.73235882996935	5.44212255390343	-9.79390551832059	6.26642670720939	-9.73639661935074	2143.91171163576	1717.37275104746	1.02853202080496	2436.50364142212	1.03649775014831	3847.45262410864	0.996370333643226	0.995478408934573	1.21546162525854e-07	0.996792787490026	1.48698362774271e-09	0.997980868640152	166	52980	138	73	46	36	22	10	0	1	2	1	1	0	52943	53008	53035	53045	53059	53071	65	64	63	64	64	65
F5_INSOMNIA	60_70	UKBB	R18_OTHER_SKIN_CHANG	-11.9930229303027	-11.9965977517377	-12.0066192458567	-11.9893586698021	-12.0079835959525	-12.0339826298484	4350.9247226547	3262.28386207381	4086.42575684279	4450.9108310473	4894.11109805138	6921.26180601705	0.997800689203798	0.997065896482477	0.997655681784002	0.99785075168406	0.998042346217156	0.998612720573697	243	69349	197	158	104	72	44	17	0	0	0	0	0	0	69275	69314	69368	69400	69428	69455	120	120	120	120	120	120
F5_INSOMNIA	60_70	UKBB	R18_OTHER_SYMPTOMS_SIGNS_INVOLVI_CIRCULATO_RESPI_SYSTEMS	-12.0190602333093	-11.9947032674635	-12.0265955618284	-12.0091780444941	-12.035160925603	-12.0481277159733	3873.30725150679	2911.53360213802	3825.84474800584	4453.29833978904	4771.77752442971	7783.04287103701	0.997524129488595	0.996712948299833	0.997491843044859	0.997848352972339	0.997987613869399	0.998764877514981	328	54254	268	192	117	79	56	25	0	0	0	0	0	0	54236	54312	54387	54425	54448	54479	78	78	78	78	78	78
F5_INSOMNIA	60_70	UKBB	R18_OTHER_SYMPTOMS_SIGNS_INVOLVI_COGNITIVE_FUNCTIONS_AWARE	3.7661536635373	2.60387768736832	-12.8058457420169	-12.811108518765	-12.7653083808106	-12.7797707357293	0.737483858369716	1.0169860565286	2908.81065992636	3492.94890693386	3873.42753107704	7588.01263340462	3.27728167554395e-07	0.0104555716060186	0.996487377559079	0.99707360083158	0.997370488036195	0.998656199266835	1199	67832	1050	682	419	266	151	45	3	1	0	0	0	0	67874	68242	68505	68658	68773	68879	104	106	107	107	107	107
F5_INSOMNIA	60_70	UKBB	R18_OTHER_SYMPTOMS_SIGNS_INVOLVI_DIGES_SYSTEM_ABDOMEN	2.8788646406397	3.11102462920131	-14.0504470439724	-14.0491703426705	-14.0623127684208	-14.0598287862735	0.763135032335785	0.515392722837606	2742.48962391659	3257.3540929748	3335.11021175443	5678.3486125272	0.000161672846267317	1.57764674745756e-09	0.995912259565517	0.996558685044929	0.996635772646522	0.998024406457061	4954	55450	3682	3253	2546	1828	1230	542	7	5	0	0	0	0	56641	57070	57777	58495	59093	59781	74	76	81	81	81	81
F5_INSOMNIA	60_70	UKBB	R18_OTHER_SYMPTOMS_SIGNS_INVOLVI_GENERAL_SENSA_PERCEP	5.1167187268017	-11.1457577135804	-11.1779595169863	-11.2112064187118	-11.1783312991345	-11.2445866091491	1.02491302008258	2989.68575546668	3527.53564049262	3976.55921506003	4480.21778300028	8952.33743433558	5.96507806268598e-07	0.997025437411965	0.997471689217859	0.997750508372852	0.998009246617622	0.998997817077969	193	65838	158	89	63	42	31	12	1	0	0	0	0	0	65778	65847	65873	65894	65905	65924	94	95	95	95	95	95
F5_INSOMNIA	60_70	UKBB	R18_OTHER_SYMPTOMS_SIGNS_INVOLVI_NERVOUS_MUSCULOS_SYSTEMS	3.42645822729998	3.41254274719317	2.94603019472903	-10.8087331724565	3.94234336688476	-10.7324271055803	0.734084397694219	0.603950305393698	1.01628331849381	1322.91132566574	1.01588311162393	2888.05632131068	3.04645759074737e-06	1.60102755426709e-08	0.00374560712520218	0.993481025370109	0.000104153818587029	0.997034954576532	1560	68848	1358	912	508	287	159	50	6	4	2	1	1	0	68932	69378	69782	70003	70131	70240	112	114	116	117	117	118
F5_INSOMNIA	60_70	UKBB	R18_OTHER_SYMPTOMS_SIGNS_INVOLVI_URINARY_SYSTEM	-13.9348664211013	-13.9277784236341	-13.9328887580629	-13.9487410217842	-13.9352321236957	-13.9215809987005	6004.10315398014	4240.23042064765	4937.21395287671	5515.6172625529	5643.09567073623	8391.68443958499	0.998148198905399	0.997379213324431	0.997748361286699	0.997982188989764	0.998029681594821	0.998676331369982	1076	60399	825	716	533	417	289	151	0	0	0	0	0	0	60565	60674	60857	60973	61101	61239	85	85	85	85	85	85
F5_INSOMNIA	60_70	UKBB	R18_PAIN_ASSOCIATED_W_MICTU	4.7149234816573	-12.0073343290032	-12.0139734251258	-12.0023269989039	-12.0222893138434	-11.9954949672554	1.03094094684993	2976.35779328986	3547.19184624905	3851.09232947184	4610.3188436166	6146.76368279939	4.7983241112838e-06	0.996781152886914	0.997297652340548	0.997513314383607	0.997919365561703	0.998442918151337	316	59967	245	212	154	114	65	37	1	0	0	0	0	0	59954	59987	60045	60085	60134	60162	83	84	84	84	84	84
F5_INSOMNIA	60_70	UKBB	R18_PAIN_NOT_ELSEW_CLASSIFIED	-12.0476934847131	-12.0373442353508	-12.0359443359613	-12.0172563186228	-12.041271099635	-12.0436258592774	4143.32943225389	3159.88017237242	3572.89135170892	4427.57564883188	4127.44462600128	5211.33432691962	0.997679968432097	0.996960521486545	0.997312183592514	0.997834396909792	0.997672281146067	0.998156054865699	457	53074	340	213	170	128	101	63	0	0	0	0	0	0	53128	53255	53298	53340	53367	53405	63	63	63	63	63	63
F5_INSOMNIA	60_70	UKBB	R18_PAIN_THROAT_CHEST	1.32748454553994	0.782761898721205	1.0175639011682	-14.5523860554144	-14.5515077231108	2.08629127204	1.03108298595906	1.02225002966892	1.02167506518304	2712.96738351513	2714.49096638175	1.01750751067509	0.197931825767674	0.443840242578606	0.319261779527292	0.995720159207642	0.995722819532329	0.0403260004100221	6369	57323	4574	4100	3281	2513	1818	915	2	1	1	0	0	1	59032	59506	60325	61093	61788	62691	84	85	85	86	86	85
F5_INSOMNIA	60_70	UKBB	R18_POLYURIA	-12.960270533346	-12.9798613546022	-12.9675561235665	-12.9658265509261	-12.9750690583425	-12.9919933045926	4238.43599128109	3004.08108631352	3542.34927583387	3884.5828327359	3817.34069686746	6387.35615705127	0.997560235976414	0.996552556853491	0.997079172913861	0.997336853386916	0.997288010642733	0.998377090071528	717	60244	551	482	377	296	202	83	0	0	0	0	0	0	60324	60393	60498	60579	60673	60792	86	86	86	86	86	86
F5_INSOMNIA	60_70	UKBB	R18_RASH_OTHER_NONSPECIFIC_SKIN_ERUPT	3.94804875330303	-12.5968301499238	-12.5924565455046	-12.6013942197775	-12.6067078158375	-12.6079782250321	1.02361449492752	2893.95207484845	3377.37737884752	4114.32856082914	4181.92333669085	6945.48688685534	0.000114802000290506	0.996526969247224	0.997025116753493	0.997556237421457	0.997594723412167	0.998551619806109	562	69611	446	358	257	167	105	52	1	0	0	0	0	0	69608	69696	69797	69887	69949	70002	118	119	119	119	119	119
F5_INSOMNIA	60_70	UKBB	R18_RETEN_URINE	3.1263266340674	3.01470565834146	-13.0196946246343	2.86570961722754	-13.0401823902722	-13.0336007240081	0.740849143417311	0.613451318495415	2187.00565903685	1.02075477620671	3191.73707887999	5418.21339677408	2.44385343765084e-05	8.9084036991661e-07	0.995250057116262	0.00499367038278519	0.996740166562475	0.998080677522544	2307	63133	1998	1502	984	586	339	114	6	4	1	1	0	0	63343	63839	64357	64755	65002	65227	93	95	98	98	99	99
F5_INSOMNIA	60_70	UKBB	R18_SENILITY	4.97602474175169	-11.0538999417569	-11.0463227229108	-11.0819342475819	-11.0907367548086	-11.0923218620575	1.03508653511398	2686.22812513146	3770.59812236982	6022.1000438947	4849.3624223021	6192.47748287612	1.52942995248284e-06	0.996716693148166	0.997662525291491	0.998531724948924	0.998175199306712	0.998570784044227	225	54171	207	108	51	23	21	11	1	0	0	0	0	0	54119	54218	54275	54303	54305	54315	69	70	70	70	70	70
F5_INSOMNIA	60_70	UKBB	R18_SHOCK_NOT_ELSEW_CLASSIFIED	6.27584713695683	-11.1535607633286	-11.1392878089295	-11.0900030283332	-11.1265980274753	-11.264186574626	0.762811325183553	3195.01028215031	3911.47868017409	4946.27952799061	8179.25565340071	36291.7567971182	1.91544327069578e-16	0.997214645628681	0.997727750941765	0.998211072639154	0.998914603184142	0.999752353669076	183	53065	163	80	52	30	16	1	2	0	0	0	0	0	53018	53101	53129	53151	53165	53180	65	67	67	67	67	67
F5_INSOMNIA	60_70	UKBB	R18_SOMNOLENCE	-10.997634723312	-10.982692208464	-10.9927167772384	-10.9988283066828	-11.015191503286	-11.0413936687551	3727.69219864964	2745.23885920704	3241.30297902621	3915.42355040383	4603.72739100929	11025.3868530004	0.997646042174589	0.996807965490992	0.997294019645535	0.997758662980353	0.99809092891423	0.999200957192437	124	71641	104	71	55	35	22	5	0	0	0	0	0	0	71530	71563	71579	71599	71612	71629	131	131	131	131	131	131
F5_INSOMNIA	60_70	UKBB	R18_SOMNO_STUPOR_COMA	4.76140261556553	-12.0123161270016	-12.0216097758366	-12.0260420429345	-12.0342450643689	-12.0390218242531	1.02789328168316	3226.5328414598	3774.66817041163	4966.85023293326	5215.04131493726	10708.7246958661	3.61808281078765e-06	0.997029498874729	0.997458891699072	0.998068114912244	0.998158800815535	0.99910299798621	261	65826	214	157	116	72	48	15	1	0	0	0	0	0	65778	65835	65876	65920	65944	65977	94	95	95	95	95	95
F5_INSOMNIA	60_70	UKBB	R18_SPEECH_DISTU_NOT_ELSEW_CLASSIFIED	3.84494747946781	-12.5856741706317	-12.5978616745963	-12.6033928092505	-12.591659802303	-12.5890341259391	1.01978711641528	2870.07368366124	3595.300576948	4570.08305969517	5151.37736824265	7017.60536761549	0.000163023165237946	0.996501175916882	0.997204234097984	0.997799593648947	0.998049709771083	0.998568658388323	554	70999	449	328	206	133	86	38	1	0	0	0	0	0	70977	71098	71220	71293	71340	71388	126	127	127	127	127	127
F5_INSOMNIA	60_70	UKBB	R18_SYMPTOMS_SIGNS_ABNORMAL_CLINI_LABOR_FINDI_NOT_ELSEW_CLASSIFIED	2.58890009159423	2.01111327032754	1.41738421420999	2.2430313103532	1.34797084173021	1.45431501457515	0.491946471973401	0.48359671837975	0.651163352875653	0.538831182343136	0.764521138562735	1.03889196870234	1.42059719807075e-07	3.20123034826342e-05	0.0295033087015935	3.14407394190516e-05	0.077874004010514	0.161551872229073	25927	44351	19274	16652	12945	9565	6774	3417	21	15	9	7	3	1	50948	53570	57277	60657	63448	66805	35	41	47	49	53	55
F5_INSOMNIA	60_70	UKBB	R18_SYMPTOMS_SIGNS_CONCERNI_FOOD_FLUID_INTAKE	3.27707919981256	3.17312153089474	-13.293611077867	-13.3027490864368	-13.1467634146648	4.11820221589554	0.748067273567476	0.61912084907449	2719.2416774442	3487.14505076751	3378.54785049317	1.02124221228981	1.18283487999837e-05	2.97213522664519e-07	0.996099381355129	0.996956240072032	0.996895242114238	5.51767261265644e-05	2448	55620	1999	1492	978	612	391	175	5	3	0	0	0	1	55991	56498	57012	57378	57599	57815	73	75	78	78	78	77
F5_INSOMNIA	60_70	UKBB	R18_SYMPTOMS_SIGNS_INVOLVI_APPEA_BEHVI	-3.78873650697802	5.06762071533877	-3.76373146278098	6.08553386642019	-3.71973470621262	8.08069658570719	104.495981083644	1.02161929380784	102.457276455073	1.02040624203948	120.47548277554	1.06215474912673	0.971077240143372	7.0355128146163e-07	0.970696586237765	2.46386423326442e-09	0.975368868903054	2.78728376472024e-14	124	65676	106	74	40	22	19	3	1	2	2	2	1	1	65597	65629	65663	65681	65684	65700	96	95	95	95	96	96
F5_INSOMNIA	60_70	UKBB	R18_SYMPTOMS_SIGNS_INVOLVI_CIRCULATO_RESPI_SYSTEMS	2.12493183154891	1.29688829989051	1.59018916318083	-14.4955667944056	-14.4952490431152	1.67131363450899	0.546073057622544	0.609288883239924	0.608961963336888	2098.82469476532	2102.73863335039	1.01519062694017	9.97102579152946e-05	0.0332933511161769	0.00901957891956782	0.994489441149187	0.994499818648996	0.0997009340891329	11233	61682	8439	7221	5488	4003	2830	1367	8	5	3	0	0	1	64376	65594	67327	68812	69985	71448	92	95	97	100	100	99
F5_INSOMNIA	60_70	UKBB	R18_SYMPTOMS_SIGNS_INVOLVI_COGNITION_PERCEP_EMOTIONAL_STATE_BEHVI	3.43618179489795	2.60106252311695	1.90278913725924	2.34870287486639	2.40692573439107	3.62963476315987	0.538304189890667	0.605213783242925	1.016099924411	1.01596286025946	1.01354812288825	1.01381126571991	1.73260042169959e-10	1.72534196336997e-05	0.0611181444700323	0.0207887109823661	0.0175607303307462	0.000343347302032049	3326	69939	2714	2037	1400	905	585	223	8	5	3	3	2	1	70427	71104	71741	72236	72556	72918	116	119	121	121	122	123
F5_INSOMNIA	60_70	UKBB	R18_SYMPTOMS_SIGNS_INVOLVI_DIGES_SYSTEM_ABDOMEN	2.97787084834902	2.21115597059504	1.23208376091413	2.27101672289411	1.55927907253137	1.74235627314134	0.419728979072097	0.432085758124367	0.737209909067631	0.541673490158581	0.732139757284589	1.01760116245456	1.29588482685797e-12	3.0977502084289e-07	0.0946664963332127	2.75783426748011e-05	0.033191759446493	0.0868562759284504	13422	61248	10091	8513	6568	4753	3288	1574	21	13	7	6	2	1	64466	66044	67989	69804	71269	72983	92	100	106	107	111	112
F5_INSOMNIA	60_70	UKBB	R18_SYMPTOMS_SIGNS_INVOLVI_EMOTIONAL_STATE	-11.1244666870836	4.51257920970945	-11.1143009209197	-11.0985823002145	4.85793320682713	-11.0959445648655	2278.00680750929	0.73410912223561	2228.21102666998	2620.41948564523	1.01676769642332	6459.87156052781	0.996103609125026	7.89550557566719e-10	0.996020173928565	0.996620632293079	1.7720575219124e-06	0.998629496202916	426	66087	334	233	163	100	57	22	2	2	0	1	1	0	66078	66179	66249	66312	66355	66390	99	99	101	100	100	101
F5_INSOMNIA	60_70	UKBB	R18_SYMPTOMS_SIGNS_INVOLVI_NERVOUS_MUSCULOS_SYSTEMS	3.76595688580507	3.13110872637055	2.33185966899501	-12.3303854257657	3.97252394620586	-12.1428257854477	0.486392816917236	0.52975290775447	1.01606462871137	2075.3555074929	0.727424066676808	3709.25770208223	9.73854212511723e-15	3.41054572236447e-09	0.0217336124033745	0.995259527226032	4.7323599899351e-08	0.99738800679494	2694	70656	2321	1571	927	521	285	105	10	5	2	1	2	0	70898	71648	72292	72698	72934	73114	121	126	129	130	129	131
F5_INSOMNIA	60_70	UKBB	R18_SYMPTOMS_SIGNS_INVOLVI_SKIN_SUBCU_TISSUE	3.28223684642505	2.68049621647329	-13.1912164901897	-13.1947842814176	-13.1973844926206	-13.2046909387734	0.736105330908973	0.730605288702123	2346.0009334965	2782.35296242915	2761.02774081886	4026.30568287144	8.23725788569668e-06	0.000243624405231982	0.995513636689225	0.996216197102857	0.996186221138891	0.997383258755489	1913	70473	1433	1183	871	607	432	234	3	2	0	0	0	0	70826	71076	71388	71652	71827	72025	124	125	127	127	127	127
F5_INSOMNIA	60_70	UKBB	R18_SYMPTOMS_SIGNS_INVOLVI_SPEECH_VOICE	3.52050868338124	-12.3281110962421	-12.3328906870955	-12.3527412753442	-12.3426043422705	-12.3229947553793	1.01865099886528	2158.58806352289	2636.99461036759	3267.25685858052	3542.27919803372	4934.12195728802	0.000548153832792599	0.995443152771711	0.996268408301648	0.996983390503692	0.997219882181162	0.998007281311301	738	71145	580	437	282	196	136	65	1	0	0	0	0	0	71175	71318	71473	71559	71619	71690	127	128	128	128	128	128
F5_INSOMNIA	60_70	UKBB	R18_SYMPTOMS_SIGNS_INVOLVI_URINARY_SYSTEM	2.56845778775601	1.54545872766348	-14.156558485242	1.44598481312119	-14.1600655195759	2.20540733101523	0.61548064941642	0.733560237773481	2136.29901543085	1.01844279771906	2465.34892022553	1.01457544507498	3.00492644282862e-05	0.0351356265905037	0.994712717320766	0.155665992485582	0.995417267127519	0.0297258442273198	6343	65512	4942	4102	3036	2239	1542	782	6	3	2	2	1	1	66807	67647	68713	69510	70207	70967	100	103	104	104	105	105
F5_INSOMNIA	60_70	UKBB	R18_SYNCO_COLLAP	2.60969957433676	1.95999296521462	-12.9295203800446	3.43669481571638	-12.8723468549651	4.52205626953625	1.03101974766988	1.02503656993138	2000.72520438374	0.74195759832071	2389.49649747211	0.736905109797539	0.0113678547689618	0.0558607992252245	0.994843773217033	3.62274637773651e-06	0.995701773511005	8.4331952743138e-10	2445	55381	1926	1623	1188	796	527	226	2	1	1	2	1	2	55827	56130	56565	56957	57226	57527	71	72	72	71	72	71
F5_INSOMNIA	60_70	UKBB	R18_UNKNO_UNSPE_CAUSES_MORBIDI	2.98137783083035	3.37936254439121	-13.1197378103931	-13.1265130145212	-13.0625629637366	4.08039039777212	1.03024565739661	0.746435608317658	3406.63696909923	4129.19845258589	3877.96837025307	1.01789472392914	0.00380548220336685	5.97327793859244e-06	0.996927171736001	0.997463569612486	0.99731240778439	6.10651399330964e-05	1704	55296	1405	964	464	362	252	131	3	2	1	1	1	1	55519	55960	56460	56562	56672	56793	73	74	75	75	75	75
F5_INSOMNIA	60_70	UKBB	R18_UNSPE_HAEMATU	3.61651704558437	-14.5371474723707	-14.550975311977	-14.5448882695648	-14.5036925694014	-14.4743383511257	0.627524145810378	3592.50673302809	4046.52638470105	4466.55548101023	4241.22311427818	5804.48864155091	8.25573724292694e-09	0.996771353616245	0.997130879074645	0.997401773843884	0.997271482893257	0.998010360629089	2889	61526	2110	1885	1517	1198	880	480	3	0	0	0	0	0	62218	62443	62811	63130	63448	63848	84	87	87	87	87	87
F5_INSOMNIA	60_70	UKBB	R18_UNSPE_JAUND	5.31251149298189	-11.6129800008207	-11.6703084681164	-11.6168571649585	-11.4497793063797	-11.6512851193515	1.0571249229031	3431.84425466337	4423.85539755606	5095.11368881018	4247.14257238923	8908.18281971375	5.02295385931403e-07	0.99730005236932	0.997895150878707	0.998180825097828	0.997849002968097	0.998956422645577	251	52837	212	139	89	69	43	20	1	0	0	0	0	0	52803	52876	52926	52946	52972	52995	72	73	73	73	73	73
F5_INSOMNIA	60_70	UKBB	R18_UNSPE_URINARY_INCONTINENCE	-12.2464805528655	3.32614930225148	-12.2605766282929	-12.2632316368035	-12.2457763232758	4.93810105110591	2996.7147603869	1.02374672059098	3017.77412060329	3391.33658379967	3657.86158311048	1.01912587567065	0.996739345803326	0.00115812986591625	0.996758373060659	0.997114818413579	0.997328849823827	1.26339025046299e-06	730	61074	602	432	277	192	115	56	1	1	1	1	1	1	61113	61283	61438	61523	61600	61659	88	88	88	88	88	88
F5_INSOMNIA	60_70	UKBB	R18_VOICE_DISTU	-10.9966191067725	-11.008153955357	-10.9998650901338	-11.030765012804	-11.0471174695967	-11.0875524051483	2801.99583502718	2231.78646113481	2514.20536112773	2961.30728183666	3158.10476081112	4753.71258055258	0.996868656986057	0.996064497826073	0.996509197433644	0.997027915070448	0.997208988566748	0.99813901688202	182	70302	133	107	76	61	47	26	0	0	0	0	0	0	70226	70252	70283	70298	70312	70333	125	125	125	125	125	125
F5_INSOMNIA	60_70	UKBB	RA_CO_MORB	2.40946081305765	1.81025190222512	1.72619501053663	1.44402505063748	1.64726530818649	-13.3573937759388	0.674168453213046	0.664143434287985	0.779183663824234	1.05214419258511	1.04875952483713	3057.26491737193	0.00035160328143268	0.00641664180843721	0.0267333675429752	0.169920509936061	0.116257064051638	0.996514000373653	8448	27567	6866	5621	4026	2697	1673	684	9	7	4	2	1	0	29119	30364	31959	33288	34312	35301	21	23	26	28	29	30
F5_INSOMNIA	60_70	UKBB	RHEUMA_CHRYSTAL	-11.995807641559	-11.9962247557586	-11.9914837789972	-11.9905545752156	-11.9869370055864	-11.9923569933318	5795.21292637426	4229.11765508189	4574.1489123446	5658.90539786419	6201.31249801584	13828.5046665115	0.998348419117957	0.997736740742303	0.997908286548528	0.998309377778992	0.998457715843984	0.999308058570033	113	48653	88	78	63	39	28	10	0	0	0	0	0	0	48599	48609	48624	48648	48659	48677	79	79	79	79	79	79
F5_INSOMNIA	60_70	UKBB	RHEUMA_COMORB	2.0634929397969	1.64756740563502	1.18766808287115	1.4796103341771	0.764851799649756	1.66752503773369	0.675645845644594	0.596375770855209	0.777915763725468	0.778030132276315	1.04367776506074	1.04095360685305	0.00225733522143429	0.00573371902907377	0.126827924787952	0.0572052696752553	0.463654276131466	0.10917316613216	16985	29357	12447	10914	8670	6496	4612	2207	9	8	5	3	1	1	33859	35392	37636	39810	41694	44099	27	28	31	33	35	35
F5_INSOMNIA	60_70	UKBB	RHEUMA_ENDPOINTS	1.57611342270738	0.90121540520381	0.767830213597477	1.10074424560044	-14.5091550708248	2.20232088581539	0.612181158066354	0.606439151830072	0.730881037072328	0.73068094492408	1768.47926889112	0.726523412023322	0.010035995143144	0.137258698566863	0.29346334126126	0.131948204985366	0.993453979837737	0.00243491558701121	14477	58284	11228	9911	7726	5525	3724	1543	9	7	6	4	2	2	61430	62747	64932	67133	68934	71115	94	96	97	99	101	101
F5_INSOMNIA	60_70	UKBB	RHEUMA_NOS	3.01105112917193	3.05916019932697	-12.1943404830387	-12.1899043465784	3.17808237221669	-12.2014565278387	1.01987606237332	0.730166167906447	1716.51923726971	2018.4575960376	1.01472346349814	3954.63849735852	0.00315345183025313	2.79352146826299e-05	0.994331788453163	0.995181430923773	0.00173638242685615	0.997538248225824	1232	70738	967	837	603	441	273	114	4	3	1	1	1	0	70873	71003	71237	71399	71567	71726	126	127	129	129	129	130
F5_INSOMNIA	60_70	UKBB	RHEUMA_OTHER_WIDE	2.97532876561448	3.00908255195365	-12.1786649428691	-12.1763707644522	3.08363636930545	-12.1835602187908	1.02023563393042	0.73026047632236	1657.40437931706	1950.32364792362	1.01438615959438	3733.48909845129	0.00354192389653193	3.77951624322483e-05	0.994137169295015	0.99501863440163	0.00236653704047074	0.997396253990786	1293	70693	1011	882	648	469	297	121	4	3	1	1	1	0	70845	70974	71208	71387	71559	71735	126	127	129	129	129	130
F5_INSOMNIA	60_70	UKBB	RHEUMA_SERONEG	-12.0107793875881	-12.0118857997372	-12.0120659205395	-12.0139909623747	-12.0070684759597	-11.9929666825335	4604.95259180374	3482.0137969064	3942.06880160865	4787.59699450176	5194.80071302986	8328.44910220631	0.997918935237667	0.997247547030057	0.997568731650329	0.997997791407022	0.998155801048692	0.998851046631883	177	48605	135	120	96	67	46	12	0	0	0	0	0	0	48568	48583	48607	48636	48657	48691	79	79	79	79	79	79
F5_INSOMNIA	60_70	UKBB	RHEUMA_SEROPOS	-12.0122769272859	-12.0119275520954	-12.0113626398039	-12.0143338448441	-12.0167023540807	-12.0175657589482	4618.30686925477	3190.6317824007	3988.9714561593	4574.10944289787	4770.76108347299	8856.37035594741	0.997924694100053	0.996996172058348	0.997597459288104	0.997904282663008	0.997990272207319	0.99891731862495	191	48618	150	128	98	68	44	18	0	0	0	0	0	0	48580	48602	48632	48662	48686	48712	79	79	79	79	79	79
F5_INSOMNIA	60_70	UKBB	RHEUMA_SEROPOS_OTH	-12.0124194987123	-12.0121687038193	-12.0122511769375	-12.014258690254	-12.0167785003098	-12.0173931676223	4791.08543296154	3287.52543108873	4163.16773980122	4753.20011767149	4941.02948013433	8853.94267242984	0.997999510935839	0.997084645328161	0.997697816409342	0.997983257368947	0.998059515203731	0.998917037315439	180	48603	141	119	92	63	41	18	0	0	0	0	0	0	48563	48585	48612	48641	48663	48686	79	79	79	79	79	79
F5_INSOMNIA	60_70	UKBB	RHEUMA_SEROPOS_OTH_ICD10	-11.0420893307064	-11.0434504278953	-11.041731822545	-11.053451176948	-11.0673110411359	-11.068928753339	2952.54546225623	2005.91642098664	2536.71567232026	2914.0219852673	2949.79942897973	5422.55066150858	0.997016035088685	0.995607317438362	0.996527005520577	0.996973476201289	0.997006435147604	0.998371297609767	180	71566	141	119	92	63	41	18	0	0	0	0	0	0	71475	71497	71524	71553	71575	71598	130	130	130	130	130	130
F5_INSOMNIA	60_70	UKBB	RHEUMA_SEROPOS_WIDE	-12.0122769272859	-12.0119275520954	-12.0113626398039	-12.0143338448441	-12.0167023540807	-12.0175657589482	4618.30686925477	3190.6317824007	3988.9714561593	4574.10944289787	4770.76108347299	8856.37035594741	0.997924694100053	0.996996172058348	0.997597459288104	0.997904282663008	0.997990272207319	0.99891731862495	191	48618	150	128	98	68	44	18	0	0	0	0	0	0	48580	48602	48632	48662	48686	48712	79	79	79	79	79	79
F5_INSOMNIA	60_70	UKBB	RHEU_ARTHRITIS_OTH	1.47495902224034	1.53239155728389	1.85588317249593	2.31601456880316	-13.6895494598018	-13.6970918567674	1.02255358342367	0.733705790428285	0.733123813079215	0.733219136650465	2204.48729562183	3829.13051182012	0.149181917203255	0.036746981676093	0.0113584546854624	0.00158478029056311	0.995045283327429	0.997145912164548	4805	53083	3871	3326	2470	1622	1007	407	5	5	4	2	0	0	53922	54467	55323	56171	56786	57386	90	90	91	93	95	95
F5_INSOMNIA	60_70	UKBB	SLE_COMORB	2.6406136586128	2.02883616555229	1.23967197371557	1.64478312702146	1.83827054760021	-13.5364808135102	0.696058443243391	0.684017333285763	1.06457990362577	1.06453025416295	1.05962696075912	3645.21871652847	0.000148438963162479	0.0030164204583499	0.244233360776546	0.122327204344972	0.0827712706917993	0.997037071005777	7823	26910	6293	5320	3889	2623	1630	668	8	6	3	2	1	0	28413	29386	30817	32083	33076	34038	19	21	24	25	26	27
F5_INSOMNIA	60_70	UKBB	SMOKING	2.68286878648699	2.05238141507998	2.24482477149228	2.47505080439045	2.37972499916408	3.95511168526946	1.12847638161655	1.11820112340532	1.11852985709415	1.11747671043138	1.1018016426397	0.834889620046286	0.0174339534033222	0.0664417998545459	0.0447558178382066	0.0267699004103878	0.030784373377392	2.16598392250852e-06	4804	21602	3207	2939	2490	1996	1553	832	3	3	3	2	2	2	23178	23446	23895	24389	24832	25553	18	18	18	19	19	19
F5_INSOMNIA	60_70	UKBB	SMOKING_DEPEND	3.45129882006974	2.15834256292414	3.05721714722764	-13.4217138006134	2.68662860961253	4.39171984595849	0.89888637877423	1.12887733747064	0.88109081122264	3084.03393410855	1.11650894012345	1.13056256086754	0.000123271406061855	0.0558842509833781	0.00052082788714404	0.996527617839029	0.0161160861758293	0.000102522187731051	4822	21855	3299	2970	2457	1909	1408	612	3	3	3	1	2	1	23357	23686	24199	24747	25248	26044	18	18	18	20	19	20
F5_INSOMNIA	60_70	UKBB	SPONDYLOARTHRITIS	-12.1800964683696	2.9795720508336	-12.1863738944124	-12.1751120763765	-12.1783748699893	-12.2135493739125	2860.74244925329	1.01950679438546	2249.15059523333	2847.2341184987	2842.65639632974	4529.31153359747	0.996602881338736	0.00347164239137759	0.995676913751916	0.99658816102125	0.996581750937959	0.997848460942514	704	65298	533	485	383	261	178	78	1	1	0	0	0	0	65355	65403	65505	65627	65710	65810	113	113	114	114	114	114
F5_INSOMNIA	60_70	UKBB	SPONDYLOPATHY_FG	-13.1899765080843	3.1022535824356	-13.1900530713284	-13.1892873767625	-13.1849886688987	-13.1941008382895	4925.65377236151	1.02344365774471	4034.75343818414	5231.90175080733	5379.94473120015	8643.78187309434	0.997863417421916	0.0024359080661267	0.997391632198184	0.997988586536832	0.998044573153102	0.998782088046758	546	49005	421	386	296	191	122	54	1	1	0	0	0	0	49050	49085	49175	49280	49349	49417	79	79	80	80	80	80
F5_INSOMNIA	60_70	UKBB	SPONDYLOPATH_COMORB	1.75877831359003	2.32986381638715	1.52330335868394	1.89604117235004	-14.3690974356523	-14.3698956228816	1.09327477752306	0.717541148216116	1.08606433921764	1.08568495235181	3718.0915528507	6120.46219127085	0.107676517345879	0.00116623987781193	0.160739031893525	0.0807413145690644	0.99691646849068	0.998126692565718	7395	25574	5802	5073	3800	2642	1684	696	5	5	2	1	0	0	27145	27874	29147	30305	31263	32251	17	17	20	21	22	22
F5_INSOMNIA	60_70	UKBB	ST19_ADVER_EFFEC_NOT_ELSEW_CLASSIFIED	-12.0183714465417	-12.0022733250135	-12.0085723973162	-11.9947561808014	-12.006952481701	-12.0224926026485	4407.70890819772	3256.43324661103	3800.83194522364	4751.67713035551	3868.13996123466	5314.63414058672	0.997824434112905	0.997059234391249	0.997479120700264	0.99798588575347	0.997523319549191	0.998195068033864	217	71408	154	132	104	75	60	32	0	0	0	0	0	0	71342	71364	71392	71421	71436	71464	129	129	129	129	129	129
F5_INSOMNIA	60_70	UKBB	ST19_BURNS_CORROSIO	-10.977873358309	-10.990563228222	-11.009671124087	-11.0018540316886	-10.9852872412593	-11.0087424673614	3602.8745953017	2899.66336238324	3679.91377642728	3786.36286179062	3643.25756718138	5250.79006145427	0.997568868447106	0.996975793869277	0.997612869746914	0.997681628137504	0.997594192108904	0.998327166176765	121	71617	87	64	50	38	29	17	0	0	0	0	0	0	71520	71543	71557	71569	71578	71590	131	131	131	131	131	131
F5_INSOMNIA	60_70	UKBB	ST19_BURNS_CORROSIO_EXTER_BODY_SURFA_SPECIFE_SITE	-10.9815177801224	-10.9896715712382	-11.0057271835577	-11.0035849383115	-10.986478827963	-11.0086248592929	3862.09524859418	3140.50201551828	3970.63630609983	3865.21958837685	3811.92055184209	5250.34670223258	0.997731290628473	0.997207939579039	0.997788442990211	0.997728569237486	0.997700390241825	0.99832704278915	110	71614	78	56	44	36	27	17	0	0	0	0	0	0	71515	71537	71549	71557	71566	71576	131	131	131	131	131	131
F5_INSOMNIA	60_70	UKBB	ST19_COMPLICATIO_CARDIAC_VASCULAR_PROSTHET_DEVICES_IMPLANTS_GRAFTS	4.29208686127742	-12.5396132101242	-12.5371904605646	-12.540273366121	-12.5374585949626	-12.5442534638223	0.741445750863213	2335.4269443348	2983.87732755754	4182.05189612572	4237.72899115055	7180.89131735652	7.08878017044249e-09	0.995715937195358	0.996647582935298	0.997607472178454	0.997639436105442	0.998606181233962	687	63571	579	426	270	154	109	38	2	0	0	0	0	0	63567	63720	63876	63992	64037	64108	110	112	112	112	112	112
F5_INSOMNIA	60_70	UKBB	ST19_COMPLICATIO_GENITO_PROSTHET_DEVICES_IMPLANTS_GRAFTS	4.12284152562727	3.67173800670164	-11.7073470278569	-11.6957317912889	4.50228659170279	-11.6720974361675	1.02587566986031	1.01876479058776	2686.33932107923	3195.19159778219	1.01920979222998	4721.54421619802	5.84826225744391e-05	0.000313227184848436	0.996522746847775	0.997079416773922	9.98820008528172e-06	0.998027556997368	435	63514	340	236	164	105	78	44	2	1	0	0	1	0	63497	63601	63673	63732	63759	63793	110	111	112	112	111	112
F5_INSOMNIA	60_70	UKBB	ST19_COMPLICATIO_INTERNAL_ORTHOPA_PROSTHET_DEVICES_IMPLANTS_GRAFTS	-13.1700806314043	-13.1690978709139	-13.1686617124194	2.80869238446083	-13.1687725682647	-13.1675869070172	3105.9947232989	2232.60406289014	2569.86686751136	1.0171799616135	3026.2820536512	5584.28545878987	0.996616809283984	0.995293675616043	0.995911451282828	0.00575798505774014	0.99652804101818	0.998118612553411	1324	63857	1038	917	722	522	341	132	1	1	1	1	0	0	64033	64154	64349	64549	64730	64939	109	109	109	109	110	110
F5_INSOMNIA	60_70	UKBB	ST19_COMPLICATIO_OTHER_INTERNAL_PROSTHET_DEVICES_IMPLANTS_GRAFTS	-12.6096984936273	-12.6011994621669	-12.598602939914	3.92533366750603	-12.5889436430042	-12.5963597020711	3617.64343364866	2743.7079620315	3380.42742622826	1.02095623656204	3955.66971885319	6706.01435794729	0.997218890264842	0.996335518469523	0.997026350151871	0.000120669533610117	0.997460731676867	0.998501280420524	660	63417	522	378	257	200	129	66	0	0	1	1	0	0	63446	63590	63711	63768	63839	63902	109	109	108	108	109	109
F5_INSOMNIA	60_70	UKBB	ST19_COMPLICATIO_PROCED_NOT_ELSEW_CLASSIFIED	2.8727705813503	2.20928074969661	-13.1699136323155	-13.1700803363693	2.22110655450289	-13.1651690409689	0.737291630683659	0.731031361941378	1818.86125782425	2180.96950228798	1.01390957889854	3655.2596251158	9.76399392606445e-05	0.00250992586405237	0.994222770489169	0.995181895074449	0.0284781631047037	0.997126260926787	2978	65237	2306	1924	1459	1011	669	314	4	2	1	1	1	0	65790	66172	66637	67085	67427	67782	115	117	118	118	118	119
F5_INSOMNIA	60_70	UKBB	ST19_COMPLICATIO_SURGI_MEDICAL_CARE_NOT_ELSEW_CLASSIFIED	3.07843273813373	1.95334607722792	-14.1772918272129	-14.1766881342049	2.25952266756403	-14.1716021423165	0.489088438492241	0.604137897789804	2180.81133195661	2582.73674466132	0.725202290501155	4300.9683389037	3.08939190339939e-10	0.00122378194863147	0.994813048510537	0.995620419383182	0.0018350037334103	0.997370991553554	5518	67218	4305	3519	2626	1853	1244	577	8	3	1	1	2	0	68304	69090	69983	70756	71365	72032	119	124	126	126	125	127
F5_INSOMNIA	60_70	UKBB	ST19_DISLO_SPRAIN_STRAIN_JOINTS_LIGAM_SHOUL_GIRDLE	-10.9779751921038	-10.9765620186697	-10.9683063895628	-10.948256932796	-10.962771387335	-10.9517772490396	3784.41729170684	2940.59713818317	2961.39730986016	3968.11933329832	3881.94311505824	6481.75778431028	0.997685470719795	0.997021690284155	0.997044833434269	0.997798595919692	0.99774674328094	0.998651870354709	104	70228	72	58	54	38	29	14	0	0	0	0	0	0	70134	70148	70152	70168	70177	70192	126	126	126	126	126	126
F5_INSOMNIA	60_70	UKBB	ST19_DISLO_SPRAIN_STRAIN_JOINTS_LIGAM_WRIST_HAND_LEVEL	-11.0037646119532	-11.002297290882	-11.0013685104272	-10.9980840511325	-11.0176917933721	-10.9847376501442	4380.18121378826	3338.63201108235	3650.03699764521	3728.87500495782	3786.70920510181	5723.02276068547	0.997995579581928	0.997370615502562	0.997595145255359	0.997646692708038	0.997678503075308	0.998468545808661	104	69800	67	62	50	40	30	18	0	0	0	0	0	0	69713	69718	69730	69740	69750	69762	124	124	124	124	124	124
F5_INSOMNIA	60_70	UKBB	ST19_EFFEC_FOREI_BODY_ENTERING_NATURAL_ORIFI	-10.9862697235446	-10.995225469756	-11.003684560549	-11.0016879232005	-10.9884811469136	-11.0044218026037	2870.03863471449	2056.64127473884	2497.4609129897	3002.08884709386	3159.66541275551	3373.61620791159	0.996945771572604	0.995734366045422	0.996484572963082	0.997076016821698	0.99722517398676	0.997397379504546	225	71554	170	130	97	77	45	26	0	0	0	0	0	0	71478	71518	71551	71571	71603	71622	131	131	131	131	131	131
F5_INSOMNIA	60_70	UKBB	ST19_FOREI_BODY_ALIME_TRACT	-10.9554399210206	-10.9717298428739	-10.975890207691	-11.0027880716393	-10.9931750080094	-11.0044428011797	4216.53593328623	3001.34695262403	3383.62932091608	3881.10832140396	3916.58565134141	4669.34729737781	0.997926931805332	0.997083258121262	0.997411809288507	0.997738031963618	0.997760479694091	0.998119594383503	108	71437	78	68	51	44	29	13	0	0	0	0	0	0	71336	71346	71363	71370	71385	71401	131	131	131	131	131	131
F5_INSOMNIA	60_70	UKBB	ST19_FOREI_BODY_RESPI_TRACT	-10.9999668026639	-11.0155982556082	-11.0353612980603	-11.015711745869	-10.9971089773818	-11.0027945177325	4291.10546500539	2886.5519190261	3845.31381934157	5139.42354607666	6598.23811457994	5624.84948423465	0.997954677613837	0.996955137239987	0.997710217493234	0.998289835519537	0.998670187517958	0.998439255255196	103	71472	83	57	40	28	11	11	0	0	0	0	0	0	71361	71387	71404	71416	71433	71433	131	131	131	131	131	131
F5_INSOMNIA	60_70	UKBB	ST19_FRACT_FEMUR	-12.2368846440971	-12.2338958504797	3.36868414011813	-12.2252661715949	4.03632901465202	-12.2224762300968	2618.50903987143	1894.76477987143	1.01584180655569	2950.76008142311	1.01318409976359	4839.28259496657	0.996271318661392	0.994848347985258	0.000912667208137436	0.996694301483334	6.78202111243731e-05	0.997984801565277	670	70711	566	457	297	185	111	42	2	2	2	1	1	0	70686	70795	70955	71067	71141	71210	127	127	127	128	128	129
F5_INSOMNIA	60_70	UKBB	ST19_FRACT_FOOT_ANKLE	-12.02125298686	-12.0027652159642	-12.021302775885	-12.0019180170172	-12.0084421792816	-12.0134149192155	4757.47151022474	3464.45126108117	3750.02707095622	4846.18304021013	4274.88728903414	6210.7136050477	0.997983895030709	0.997235694436872	0.997442259675321	0.998023983985481	0.997758692249525	0.998456648797737	197	71188	132	121	95	70	59	26	0	0	0	0	0	0	71122	71133	71159	71184	71195	71228	131	131	131	131	131	131
F5_INSOMNIA	60_70	UKBB	ST19_FRACT_FOREA	-13.6845068902416	2.0547420988803	-13.6672530744731	-13.6684591827291	-13.6476421920994	-13.6353298249112	3792.02959574563	1.01813219821489	3024.35042804421	3626.32504003862	3445.63143476921	4832.67626966294	0.997120636114479	0.0435757845161133	0.996394315619284	0.996992595366364	0.996839704207994	0.997748782639905	1567	69847	1161	1086	816	572	415	205	1	1	0	0	0	0	70126	70201	70471	70715	70872	71082	126	126	127	127	127	127
F5_INSOMNIA	60_70	UKBB	ST19_FRACT_LOWER_LEG_INCLU_ANKLE	3.17884075965539	2.35819542632426	-13.246294052847	-13.2460974063373	-13.245038110329	3.81298250556325	1.02240891273958	1.01615215518342	2768.20888491885	3320.42818211771	3209.07543100962	1.01260890378095	0.00187615201012222	0.0203024497243631	0.996182017464049	0.996817028407444	0.996706845433179	0.000166213706851167	1104	69636	795	771	598	416	302	146	2	1	0	1	1	1	69815	69839	70012	70194	70308	70464	128	129	130	129	129	129
F5_INSOMNIA	60_70	UKBB	ST19_FRACT_LUMBAR_SPINE_PELVIS	-11.2314219818778	3.50838820004957	3.95316773482919	-11.2061337293724	-11.2002571889941	-11.2089672839815	2066.5545767833	1.01536916155865	1.01444960861923	2654.72200039808	2623.39223547413	5335.35970312092	0.995663635415317	0.00054971469703788	9.74480579038184e-05	0.996631973316071	0.996593538313173	0.99832373900597	368	70907	300	239	152	95	67	25	1	1	1	0	0	0	70843	70904	70991	71048	71076	71118	131	131	131	132	132	132
F5_INSOMNIA	60_70	UKBB	ST19_FRACT_NECK	5.36730807435751	-8.20702876082481	-8.20220578632621	-8.1593844556033	-8.18250902996311	-8.17084541516063	1.0234646661731	655.32358237674	904.376163630889	1059.47867836117	1222.6895606627	2557.66498125751	1.56916403873486e-07	0.990007851776559	0.992763715025779	0.993855296324346	0.994660419863042	0.997451042116932	111	71503	90	75	43	29	16	8	1	0	0	0	0	0	71392	71407	71439	71453	71466	71474	131	132	132	132	132	132
F5_INSOMNIA	60_70	UKBB	ST19_FRACT_RIBS_STERNUM_THORACIC_SPINE	3.86505881677498	-12.6320929016571	-12.6287360400298	-12.6247687778963	-12.6217362661427	4.9651589729731	1.021078146379	2837.6410308728	3456.77625095604	4508.64459444325	4613.66982349854	1.01315396679172	0.000153540368033515	0.996448134736433	0.997085072806863	0.997765826354854	0.997817209223736	9.54980275061756e-07	552	71057	425	359	233	145	97	50	1	0	0	0	1	1	71054	71120	71246	71334	71382	71429	129	130	130	130	129	129
F5_INSOMNIA	60_70	UKBB	ST19_FRACT_SHOUL_UPPER_ARM	3.55236973411819	2.97749606844471	-12.2071755250807	-12.20814283282	-12.1995852849492	4.65194470312832	1.01911444097291	1.01718330858105	2268.45989755966	2827.85014372557	2851.52473654271	1.01356553230948	0.000490774585990437	0.00342032005214617	0.995706395389616	0.99655545452182	0.996586446917914	4.43919220671001e-06	714	70725	527	463	345	234	165	81	2	1	1	1	1	1	70780	70844	70962	71073	71142	71226	130	131	131	131	131	131
F5_INSOMNIA	60_70	UKBB	ST19_FRACT_SKULL_FACIAL_BONES	4.02894122000225	3.43119588027785	-11.7731391959498	-11.7578643111555	4.06060481362421	-11.7313615101231	1.02177959835935	1.01578809279395	2471.58440130655	2853.08835667179	1.01593089046163	4332.42856972157	8.04475471413311e-05	0.000730507159506961	0.996199372973722	0.996711846716848	6.41692234404434e-05	0.997839488721638	422	67792	315	256	188	134	103	46	2	1	0	0	1	0	67778	67837	67905	67959	67990	68047	119	120	121	121	120	121
F5_INSOMNIA	60_70	UKBB	ST19_FRACT_WRIST_HAND_LEVEL	-12.6618951443359	-12.6510752056875	-12.6450232048911	-12.6613060180246	3.72532921704984	-12.6084039821221	4428.64377354943	2922.30647755222	3285.85252309009	3819.36867899001	1.01627436389335	5603.70247717835	0.997718778615122	0.996545856455468	0.996929489740535	0.997354996875786	0.000246689243433051	0.99820475080067	495	69991	319	297	255	200	162	78	0	0	0	0	1	0	70040	70062	70104	70159	70197	70281	127	127	127	127	126	127
F5_INSOMNIA	60_70	UKBB	ST19_INJURI_ABDOMEN_LOWER_BACK_LUMBAR_SPINE_PELVIS	4.56016590204461	2.975736163359	3.32093500204693	-11.1764574209151	-11.177722657855	-11.1751468148661	0.609192936503836	1.01547376944161	1.01466134509432	1837.7806223895	1864.73066811401	3472.67437210101	7.12287887620587e-14	0.00338534698507632	0.00106431617667105	0.99514769731285	0.995217283076228	0.997432393376531	689	71252	537	437	302	198	130	58	4	1	1	0	0	0	71268	71368	71503	71607	71675	71747	132	135	135	136	136	136
F5_INSOMNIA	60_70	UKBB	ST19_INJURI_ANKLE_FOOT	-12.0255418577689	-12.0159594665909	-12.0313539907405	-12.0171320723239	-12.0190953928746	-12.0278647864177	3352.83275773212	2428.62188061511	2549.62046498171	3409.71664538569	2902.22609364467	4789.14679210347	0.997138248667668	0.996052366363327	0.996234892173338	0.997187958621455	0.99669570084226	0.99799612792417	407	71385	280	253	207	144	113	52	0	0	0	0	0	0	71381	71408	71454	71517	71548	71609	131	131	131	131	131	131
F5_INSOMNIA	60_70	UKBB	ST19_INJURI_ELBOW_FOREA	2.65143420153738	1.92472957105899	-13.2244720217671	-13.2263345282869	-13.220618441986	-13.2171716944273	1.02247426339828	1.01707571086626	2249.12534163398	2698.04099296222	2632.58777011129	3743.70643433517	0.00950999123842453	0.0584356776458833	0.99530860239004	0.996088626571666	0.995993112510504	0.997183070972691	1808	70267	1339	1234	922	653	467	230	2	1	0	0	0	0	70605	70710	71022	71291	71477	71714	129	130	131	131	131	131
F5_INSOMNIA	60_70	UKBB	ST19_INJURI_HEAD	3.11647002441869	2.54545659550172	-12.1234852385597	2.6115855004378	2.66681267328506	-12.108195026276	0.733270941734012	0.728356825997707	1328.15254921698	1.01553622035277	1.01295261457169	2488.10510722715	2.13681349834089e-05	0.000474428921765649	0.992716945525854	0.0101220403474119	0.00847060987674701	0.99611716413799	2097	70272	1638	1321	935	641	440	213	4	2	1	1	1	0	70604	70921	71307	71601	71802	72029	123	125	126	126	126	127
F5_INSOMNIA	60_70	UKBB	ST19_INJURI_HIP_THIGH	-12.364940738083	-12.3556938859508	3.04752586793544	-12.3420289129022	3.5526195500374	-12.3026929073034	2397.23427398559	1740.59780729179	1.01593432388003	2625.80259888943	1.01297963829604	4289.28906722736	0.995884527569613	0.994336236345937	0.00270221469241583	0.996249726440532	0.00045302112139587	0.997711481992932	945	71034	785	638	428	277	177	66	2	2	2	1	1	0	71065	71212	71422	71573	71673	71784	127	127	127	128	128	129
F5_INSOMNIA	60_70	UKBB	ST19_INJURI_INVOLVI_MULTIPLE_BODY_REGIONS	5.400792521275	-8.213904126293	-8.21451069102442	-8.2334213628479	-8.20396811198817	-8.20189427052331	1.0227436449545	696.797156998251	996.612188969927	1144.63960398141	984.154170352051	1301.43035097782	1.28698021432102e-07	0.990594686789421	0.993423563232568	0.994260845844768	0.993348863541432	0.994971592999172	105	71654	82	67	41	30	23	14	1	0	0	0	0	0	71546	71561	71587	71598	71605	71614	130	131	131	131	131	131
F5_INSOMNIA	60_70	UKBB	ST19_INJURI_KNEE_LOWER_LEG	2.76919066395819	1.99678557357557	-13.2902502447851	-13.2902529472466	-13.2777366786481	3.45340318134265	1.02127633467648	1.01554142040963	2380.53211242054	2864.83499289783	2781.59427905663	1.01308626652226	0.00669795643097589	0.0492723252242636	0.995545520962064	0.996298547865177	0.996191370917737	0.000652505448959882	1671	70264	1220	1128	864	607	441	219	2	1	0	1	1	1	70585	70677	70941	71198	71364	71586	128	129	130	129	129	129
F5_INSOMNIA	60_70	UKBB	ST19_INJURI_NECK	4.83482678469151	-11.0271956911396	-11.0222756948696	-11.0149597729547	-11.020783186512	-11.0523661676069	1.02316793214464	2053.75244303183	2495.68293564804	2896.7475076457	3014.82338369049	5409.54832824105	2.2971913370422e-06	0.995715945733609	0.996476124877211	0.996966029956692	0.99708331399576	0.998369825786714	214	71575	159	135	94	69	45	25	1	0	0	0	0	0	71498	71522	71563	71588	71612	71632	131	132	132	132	132	132
F5_INSOMNIA	60_70	UKBB	ST19_INJURI_SHOUL_UPPER_ARM	3.24199598392626	2.68959021556382	-12.2144207516508	-12.2131160531772	-12.2056931610311	4.33830375526922	1.01916747280612	1.01696091467561	1960.19972589683	2465.23984536628	2449.84420931593	1.01518881569267	0.00146755574229783	0.00817553691856912	0.995028244040219	0.996047193178615	0.9960247701466	1.92518159035514e-05	996	71045	732	622	477	329	231	114	2	1	1	1	1	1	71177	71287	71432	71580	71678	71795	130	131	131	131	131	131
F5_INSOMNIA	60_70	UKBB	ST19_INJURI_THORAX	3.60047892722497	-12.1829719172148	-12.1826628687647	-12.1804220223329	-12.1914631588299	4.54200853814733	1.02093723502515	1960.64915421346	2346.59684953512	2928.85389080778	2955.46939616895	1.01246080743331	0.000420867288887252	0.995042181502069	0.995857697094817	0.996681793280328	0.996708694512697	7.25359801970924e-06	727	71252	554	474	321	210	143	73	1	0	0	0	1	1	71294	71374	71527	71638	71705	71775	130	131	131	131	130	130
F5_INSOMNIA	60_70	UKBB	ST19_INJURI_WRIST_HAND	-13.1633026776465	-13.1658616667685	-13.15748214376	-13.158491044861	2.72827470367383	-13.1421066707272	3230.52855081218	2231.67625916535	2486.4462004634	2849.91733243746	1.01441577522531	4167.09401284269	0.996748901380122	0.995292876027736	0.9957778684835	0.996316061723657	0.00715584123430478	0.997483650094284	1396	70569	948	888	736	575	429	211	0	0	0	0	1	0	70887	70947	71099	71260	71406	71624	130	130	130	130	129	130
F5_INSOMNIA	60_70	UKBB	ST19_INJURY_MUSCLE_TENDON_LOWER_LEG_LEVEL	-10.9656932233218	-10.9751634020962	-10.9729225066364	-10.9628524600957	-10.9555381360732	-10.9521748172733	3876.8110146122	2634.93797907735	3028.60297367558	3776.69065712164	3187.45495271558	4118.87356649974	0.997743159101196	0.996676624581143	0.997109193124171	0.997683930395549	0.997257612216351	0.997878410017857	112	69026	76	68	53	39	33	25	0	0	0	0	0	0	68936	68944	68959	68973	68979	68987	126	126	126	126	126	126
F5_INSOMNIA	60_70	UKBB	ST19_INJURY_MUSCLE_TENDON_WRIST_HAND_LEVEL	-11.9582517570249	-11.9680965487363	-11.9719646157293	-11.9698495197872	-11.9720053001126	-11.9892771582637	5815.99205406822	3686.67797100564	4006.206038525	3911.64913210198	4087.98830180904	5611.93017144418	0.998359472014453	0.997409824573445	0.997615641477202	0.997558435611337	0.997663333690981	0.998295407895202	189	69810	126	121	103	90	72	34	0	0	0	0	0	0	69749	69754	69772	69785	69803	69841	124	124	124	124	124	124
F5_INSOMNIA	60_70	UKBB	ST19_INJURY_NERVES_WRIST_HAND_LEVEL	-10.9744369876952	-10.9669549905678	-10.9784418052666	-10.9889590882767	-10.9575743511532	-10.9611069060347	4399.8045975141	3058.87916173403	3198.43603645622	3262.51726133855	2973.57708203372	5936.02394158911	0.99800983780932	0.997139362211851	0.997261313992839	0.997312533999139	0.997059817394752	0.998526674911415	103	69776	67	73	63	50	39	14	0	0	0	0	0	0	69688	69682	69692	69705	69716	69741	124	124	124	124	124	124
F5_INSOMNIA	60_70	UKBB	ST19_INJURY_OTHER_UNSPE_INTRAT_ORGANS	4.94629598207667	4.38323334441036	-10.494398531952	-10.4906372286491	-10.4981773606489	-10.5038971826324	1.02236342434131	1.01969460785852	1940.5429833996	2383.33872683874	2415.59484769814	3227.8200261644	1.31086512010433e-06	1.71900041466725e-05	0.995685085143271	0.99648799796899	0.996532403903587	0.997403547121415	201	70505	146	127	92	62	45	22	2	1	0	0	0	0	70430	70449	70484	70514	70531	70554	128	129	130	130	130	130
F5_INSOMNIA	60_70	UKBB	ST19_INJURY_POISO_CERTA_OTHER_CONSE_EXTER_CAUSES	2.55831576379336	1.71059802348707	0.382749867320275	0.713334770184579	1.36108872678792	2.23263937485528	0.458690736352577	0.485540748863179	1.01775197099108	1.01764243314438	0.727571145835823	0.727217902865693	2.44097071439288e-08	0.000426565493462859	0.706862019790485	0.483322992371397	0.0613825988042162	0.0021397953223783	12567	60801	9343	8062	6241	4539	3228	1590	12	6	4	4	4	2	63916	65197	67018	68720	70031	71669	97	103	105	105	105	107
F5_INSOMNIA	60_70	UKBB	ST19_INTRACRATRAUMA	26.01284299779	0.186625030196725	0.00245062636346862	0.125774023360756	26.3970986359008	-10.0130690129675	15008.8621968043	281487.045598983	345549.314274	401489.821790223	15008.8622185394	27069.4982069516	0.998617134653687	0.999999471005034	0.999999994341424	0.999999750048081	0.998596707312879	0.999704860691232	339	19297	279	204	146	88	50	21	2	0	0	0	1	0	19353	19428	19486	19544	19582	19611	2	4	4	4	3	4
F5_INSOMNIA	60_70	UKBB	ST19_INTRACR_INJURY	4.95062111684448	-12.0312464818274	-12.0373534754351	-12.0401228609352	4.89924642348067	-11.9932819089115	0.735224162775599	2708.19250063033	3262.01662711413	4005.38614897309	1.01734922020765	8819.7927814596	1.65646365590883e-11	0.996455379653922	0.997055687388732	0.997601576148678	1.46686361755221e-06	0.998915025357567	339	67935	279	204	146	88	50	21	2	0	0	0	1	0	67874	67949	68007	68065	68103	68132	119	121	121	121	120	121
F5_INSOMNIA	60_70	UKBB	ST19_OPEN_WOUND_FOREA	-10.9839239389776	-10.9868395103413	-10.9792134527436	-10.9922032231596	-10.96243059785	-10.9737851853367	3888.03870011682	2824.71660812224	3433.00068010705	3803.75878560502	4859.29216556305	6112.51744053579	0.997745935072525	0.996896606375008	0.997448258597435	0.997694255201738	0.998199995718392	0.998567560885566	123	69218	90	74	54	39	23	14	0	0	0	0	0	0	69126	69142	69162	69177	69193	69202	125	125	125	125	125	125
F5_INSOMNIA	60_70	UKBB	ST19_OPEN_WOUND_HEAD	3.35325878946141	2.70718309986759	-11.3160410077903	3.51382959747011	3.53497714136268	-11.2738992874185	1.02060352191552	1.01538381191949	1415.58913656471	1.0169726137691	1.01445789739835	2469.82144173038	0.00101778205443374	0.00767215063636779	0.993621879388255	0.000549913193685086	0.0004928784203255	0.99635793956931	847	68579	662	549	363	258	183	91	2	1	1	1	1	0	68641	68754	68940	69045	69120	69212	121	122	122	122	122	123
F5_INSOMNIA	60_70	UKBB	ST19_OPEN_WOUND_LOWER_LEG	-10.9925612105688	-10.9905767421503	-11.0054024708813	-11.0015918666277	-10.9968892439784	-10.9607622447896	3338.17504490835	2372.82284865566	2863.32242485591	3302.55133918039	3473.53734839264	9081.02211602047	0.997372582652426	0.996304325817655	0.996933276175871	0.997342059771978	0.997473977502675	0.999036956332165	142	69197	114	93	68	49	30	9	0	0	0	0	0	0	69099	69120	69145	69164	69183	69204	126	126	126	126	126	126
F5_INSOMNIA	60_70	UKBB	ST19_OPEN_WOUND_WRIST_HAND	-12.9932104368919	-12.9961273665673	-12.9908289890814	-12.9842602899299	-12.9870488589141	-12.9986381599563	4489.81956681344	3085.21391566533	3415.7595685515	3992.22548428687	4045.12954077221	5868.93419577385	0.997690983484257	0.996639008187656	0.996965489904416	0.99740497559695	0.997438364366566	0.998232830037967	663	70119	450	425	347	266	193	89	0	0	0	0	0	0	70205	70230	70308	70389	70462	70566	127	127	127	127	127	127
F5_INSOMNIA	60_70	UKBB	ST19_OTHER_COMPLICATIO_SURGI_MEDICAL_CARE_NOT_ELSEW_CLASSIFIED	5.20594584818902	-11.3360029982822	-11.3738701033201	-11.3366956937983	-11.315821322993	-11.3029040222945	1.02754565799895	2694.41380590072	3324.261029341	3723.81880287734	3302.92269362055	4996.94569545714	4.05433337445184e-07	0.996643130661491	0.99727006466525	0.997570945051025	0.997266450867449	0.998195216544095	176	62997	121	115	85	65	51	27	1	0	0	0	0	0	62943	62949	62979	62999	63013	63037	108	109	109	109	109	109
F5_INSOMNIA	60_70	UKBB	ST19_OTHER_UNSPE_EFFEC_EXTER_CAUSES	-12.0111486851973	-12.0001080739043	-12.0039502954992	-11.9993648708155	-12.0107028174914	-12.024677011293	3897.97446103565	2886.97341415562	3307.53288046707	3982.66954148781	3506.59747400281	4503.47896901761	0.997541416696421	0.996683490972981	0.997104262926545	0.997596061288725	0.997267112728053	0.997869581982783	287	71497	208	172	137	101	78	43	0	0	0	0	0	0	71446	71482	71517	71553	71576	71611	130	130	130	130	130	130
F5_INSOMNIA	60_70	UKBB	ST19_OTHER_UNSPE_INJURI_HEAD	4.42632412744862	-12.0645292511014	-12.0628771491924	-12.0913804820964	-12.0788033743822	-12.0492324801392	1.02195897386888	2669.55852238868	2961.39060324438	3777.98383974295	4087.63668654405	5887.72434046849	1.48288737171986e-05	0.996394134545151	0.996749919848711	0.99744638681778	0.997642286377428	0.998367129760375	338	67928	257	215	174	110	78	39	1	0	0	0	0	0	67887	67929	67970	68034	68066	68105	121	122	122	122	122	122
F5_INSOMNIA	60_70	UKBB	ST19_POISO_DRUGS_MEDICAM_BIOLO_SUBST	5.02636919919664	3.70923007164143	-11.2513190767875	4.18988474296383	-11.2510502926964	-11.2325282527665	0.736850581133578	1.01697248996872	1960.51453788224	1.02173784855813	2165.83803816632	2912.95624415958	9.01433398823938e-12	0.000264983772192284	0.99542099569876	4.11825009629658e-05	0.995855184557662	0.996923318474339	435	71350	280	238	193	164	121	86	3	1	1	1	0	0	71375	71417	71462	71491	71534	71569	127	129	129	129	130	130
F5_INSOMNIA	60_70	UKBB	ST19_POISO_NARCOT_PSYCHOD_HALLUCINOG	5.5846454534765	-10.252407368659	-10.3153135662685	-10.2982793063049	-10.3145703443789	-10.2636840779727	1.02180681729765	2004.87134591096	2631.50680837963	3307.48436203623	3180.51536297719	3566.93307210009	4.6170493170426e-08	0.995919836993749	0.996872359087076	0.99751568748773	0.997412425011722	0.997704127440446	113	71131	79	61	42	35	27	17	1	0	0	0	0	0	71039	71057	71076	71083	71091	71101	125	126	126	126	126	126
F5_INSOMNIA	60_70	UKBB	ST19_SEQUEL_INJURI_HEAD	-10.9694534815816	-10.9597081498535	-10.975185025791	-10.980505795777	-10.9891492741734	-10.9417771847496	4375.26280544441	3042.55490554324	3173.98223759775	3816.45705745295	3745.73997354036	5261.07739221113	0.997999583386572	0.997125914475029	0.997241032690879	0.99770437245201	0.997659191501187	0.99834059297384	103	71180	69	63	58	36	32	14	0	0	0	0	0	0	71084	71090	71095	71117	71121	71139	130	130	130	130	130	130
F5_INSOMNIA	60_70	UKBB	ST19_SEQUEL_INJURI_LOWER_LIMB	-11.000958746359	-10.9969144053088	-10.9998383875594	-11.0040738148428	-11.0207004982251	-10.9926378430069	3655.7881285184	2775.03260044452	2841.49225616058	3005.6472269553	2458.60239055878	3570.82419985486	0.997599017891034	0.996838146962964	0.996911278121183	0.997078845145307	0.996423489473651	0.997543748537279	135	71153	85	77	74	65	54	30	0	0	0	0	0	0	71073	71081	71084	71093	71104	71128	130	130	130	130	130	130
F5_INSOMNIA	60_70	UKBB	ST19_SEQUEL_INJURI_POISO_OTHER_CONSE_EXTER_CAUSES	-13.0009727562046	-12.9998746377633	-12.9985577340878	-13.0098778821953	-13.0162818466133	-12.991383607764	5197.80224754465	3857.02040497212	4040.23509077328	4572.39967605048	3996.86530047061	6405.22209799072	0.998004297946069	0.997310779166666	0.997432988327744	0.997729777047197	0.997401595704038	0.99838169275967	464	71334	320	294	262	200	166	74	0	0	0	0	0	0	71348	71374	71406	71468	71502	71594	130	130	130	130	130	130
F5_INSOMNIA	60_70	UKBB	ST19_SEQUEL_INJURI_UPPER_LIMB	-11.0111856111235	-11.0194064909548	-11.0135682903879	-11.0125418773413	-11.0262756423631	-10.9990679534814	3236.3339756624	2396.61396756208	2661.09440173503	3002.41275666886	2778.27503496713	4495.28568393521	0.997285311679581	0.996331414467055	0.996697775544764	0.997073447873671	0.996833404939339	0.998047737482415	144	71173	102	94	83	64	46	22	0	0	0	0	0	0	71085	71093	71104	71123	71141	71165	130	130	130	130	130	130
F5_INSOMNIA	60_70	UKBB	ST19_SUPERF_INJURY_ABDOMEN_LOWER_BACK_PELVIS	4.81869273773752	-11.0504137949537	-11.0477885469825	-11.0526539941391	-11.0358562550597	-11.0589321536601	1.0194911341152	2322.82377336606	2489.70039342975	3337.81144939428	3385.84581182067	6784.72070822151	2.28347926399496e-06	0.99620422289413	0.996459481225995	0.997357931688094	0.997399372499632	0.998699467863652	178	70514	139	114	86	51	30	15	1	0	0	0	0	0	70423	70448	70476	70511	70532	70547	129	130	130	130	130	130
F5_INSOMNIA	60_70	UKBB	ST19_SUPERF_INJURY_FOREA	-10.9934022453348	-11.0019379242812	-11.0114360516822	-10.993547859608	-11.0285950336047	-11.0117564497647	3619.61254745367	2949.55155352692	3579.99802811739	4912.55422962843	5613.49904674731	10065.3675704067	0.997576687470838	0.99702386756298	0.997545853127415	0.998214457413734	0.998432432254726	0.99912709509668	104	69236	86	67	38	23	18	5	0	0	0	0	0	0	69128	69147	69176	69191	69196	69209	126	126	126	126	126	126
F5_INSOMNIA	60_70	UKBB	ST19_SUPERF_INJURY_HEAD	-11.7465475129153	3.47208161793282	-11.7188229075174	3.68080550917857	3.72473854256107	-11.6214828046265	1889.88412682289	0.727516044432405	1797.16487850068	1.01552639231464	1.01256330655091	3428.08206322091	0.995040791959398	1.81939077500352e-06	0.99479724886742	0.000289487820679563	0.000234587512411252	0.997295110277022	809	68764	641	508	346	226	146	64	2	2	1	2	1	0	68809	68942	69104	69224	69304	69386	121	121	122	121	122	123
F5_INSOMNIA	60_70	UKBB	ST19_SUPERF_INJURY_HIP_THIGH	-10.9796097117664	-10.989494798435	-10.9919594842699	-10.9891586334052	-10.9844552819752	-10.9446495479786	3579.97889440232	2840.90275745132	3312.63336116299	4123.57329188294	4242.20936633674	7192.58079551827	0.997552933244203	0.996913542239439	0.997352469254765	0.99787367193192	0.997934020523757	0.998785892883788	113	69631	91	66	50	31	22	9	0	0	0	0	0	0	69527	69552	69568	69587	69596	69609	126	126	126	126	126	126
F5_INSOMNIA	60_70	UKBB	ST19_SUPERF_INJURY_LOWER_LEG	-11.9944468907337	-12.0046704516489	-12.0064423935141	-12.0167028990399	-12.0094962853306	-12.0072825395883	4060.11542989577	2908.93729080924	3591.16161312029	4636.25526412777	4857.35816311272	7460.55200459068	0.997642882269158	0.996707280678194	0.997332412683929	0.99793196654768	0.998027285288674	0.998715856251168	246	69359	199	163	104	66	47	19	0	0	0	0	0	0	69280	69316	69375	69413	69432	69460	126	126	126	126	126	126
F5_INSOMNIA	60_70	UKBB	ST19_SUPERF_INJURY_THORAX	-11.0047399958934	-11.0149172950623	-11.0193585519476	-11.0168010664313	-11.0344050765303	-10.9717356292024	4351.53380832495	2959.02026355392	3478.89315739034	4152.84360870636	4083.57004831424	6980.06386890561	0.997982205087714	0.997029891190906	0.997472713027153	0.997883347894008	0.997844001540329	0.99874583169678	100	70426	72	63	48	32	24	12	0	0	0	0	0	0	70325	70334	70349	70365	70373	70385	129	129	129	129	129	129
F5_INSOMNIA	60_70	UKBB	ST19_SUPERF_INJURY_WRIST_HAND	-11.0169322541843	-11.0062908432777	-11.0000815591842	-11.0091269454534	-10.984560495118	-10.9207744681963	3320.47698133728	2430.2426146627	3445.50542907257	4662.75422239186	4156.7778367369	4916.49999388678	0.997352722492928	0.996386484434706	0.997452687126872	0.998116133976318	0.997891539704559	0.998227700562254	121	69901	96	79	47	32	24	16	0	0	0	0	0	0	69801	69818	69850	69865	69873	69881	125	125	125	125	125	125
F5_INSOMNIA	60_70	UKBB	ST19_TOXIC_EFFECT_ALCOHOL	-9.78597154327114	5.46060833899023	-9.68958876445716	-9.73020469594707	-9.70664121572732	-9.68912692354918	3065.9694897992	1.03860757763706	1757.24737604646	1972.15528638574	1599.30610405158	2394.69636341243	0.997453313747828	1.45928334353619e-07	0.995600429283012	0.996063419216116	0.995157442595954	0.996771706089775	114	71527	51	51	52	51	47	34	1	1	0	0	0	0	71461	71461	71460	71461	71465	71478	128	128	129	129	129	129
F5_INSOMNIA	60_70	UKBB	ST19_TOXIC_EFFECT_ETHAN	-9.7832726811551	5.47247401471446	-9.68664979527518	-9.75225534044125	-9.70818909264243	-9.69515294653108	3097.14965089679	1.03781504362748	1748.22171974798	2083.03686718931	1629.66906796447	2428.89976086313	0.997479647377415	1.34158499956116e-07	0.995579056887834	0.996264518566055	0.995246907161578	0.996815186680907	110	71644	50	50	50	48	45	32	1	1	0	0	0	0	71573	71573	71573	71575	71578	71591	130	130	131	131	131	131
F5_INSOMNIA	60_70	UKBB	ST19_TOXIC_EFFEC_SUBST_CHIEF_NONME_SOURCE	-11.0242184293155	4.69182390471406	-11.0195383673161	-11.0025011512055	-11.0057246538412	-11.0169043971577	3529.14862373031	1.0247180959752	2574.49996842515	2817.4497260965	2535.50099772147	3778.59246627381	0.997507603019211	4.67990010845745e-06	0.996584854227415	0.996884166767956	0.996536672549286	0.997673682581319	181	71568	103	95	86	76	62	43	1	1	0	0	0	0	71516	71524	71533	71543	71557	71576	129	129	130	130	130	130
F5_INSOMNIA	60_70	UKBB	ST19_TRAUMAT_SUBDU_HAEMORRHAGE	24.3680188268839	0.79883211878069	0.106372195959577	0.309669286204839	44.2901689248537	0.0333116853044852	4411.09040152389	113721.051539935	143757.267379736	167631.069812284	17851.4772685266	71085.8930038691	0.995592299105482	0.99999439526978	0.999999409610836	0.999998526046856	0.998020421212519	0.999999626101913	158	19090	138	96	58	34	20	5	1	0	0	0	1	0	19107	19149	19187	19211	19225	19240	2	3	3	3	2	3
F5_INSOMNIA	60_70	UKBB	T1D	-11.9885390811248	-12.0084200387939	-11.976663955089	-11.9772984896445	-11.9669240959321	-11.9987015511148	5605.83675530866	3715.11031609891	3973.54832801751	4513.63949703911	5182.25841873295	7263.26062250439	0.9982936600965	0.997420987413755	0.997595101405134	0.997882752856985	0.998157518456427	0.998681917824447	176	56406	122	110	92	76	52	20	0	0	0	0	0	0	56371	56383	56401	56417	56441	56473	89	89	89	89	89	89
F5_INSOMNIA	60_70	UKBB	T1D_STRICT	-11.9885390811248	-12.0084200387939	-11.976663955089	-11.9772984896445	-11.9669240959321	-11.9987015511148	5605.83675530866	3715.11031609891	3973.54832801751	4513.63949703911	5182.25841873295	7263.26062250439	0.9982936600965	0.997420987413755	0.997595101405134	0.997882752856985	0.998157518456427	0.998681917824447	176	56406	122	110	92	76	52	20	0	0	0	0	0	0	56371	56383	56401	56417	56441	56473	89	89	89	89	89	89
F5_INSOMNIA	60_70	UKBB	T1D_WIDE	-12.5541055598815	-12.5595128204725	-12.5465258038607	4.01549415247504	-12.5512225800553	-12.5615815368978	4137.29976742727	2917.99393284826	3301.78294410874	1.02180829108284	4088.26119228598	6056.97860785485	0.997578925339555	0.99656578777747	0.99696810622966	8.5019338256669e-05	0.997550447362986	0.998345266603741	485	56653	354	305	246	175	127	60	0	1	1	1	0	0	56694	56743	56802	56873	56921	56988	90	89	89	89	90	90
F5_INSOMNIA	60_70	UKBB	T2D	2.10410236970713	1.52356205990436	1.10103873629459	1.46723217923336	2.26991625293863	3.25495876316519	0.741238306907965	0.734236747198514	1.01834607982587	1.01884272697129	0.729337165827511	0.728461744727892	0.00453074536337065	0.0379839081496349	0.279606867623631	0.149840006437652	0.00185635583934034	7.88572646098371e-06	5670	60154	4373	3782	2893	2066	1347	567	4	5	4	3	3	2	61351	61942	62831	63658	64377	65157	96	95	96	97	97	98
F5_INSOMNIA	60_70	UKBB	T2D_INCLAVO	2.05703720232663	1.48103182545293	1.06117001225601	1.42473325784847	2.22755691519618	3.21031449567891	0.736797253025625	0.730903325488723	1.01608346769925	1.01651666919592	0.726615101896762	0.725822484884915	0.00524054924493186	0.0427337125994904	0.296312908327589	0.161039578575322	0.00217188075842787	9.73387199209125e-06	5670	66367	4373	3782	2893	2066	1347	567	4	5	4	3	3	2	67544	68135	69024	69851	70570	71350	116	115	116	117	117	118
F5_INSOMNIA	60_70	UKBB	T2D_WIDE	2.11654044824034	1.5329906905783	1.10536380224301	-13.1617395711067	2.27981752175312	3.29315650737083	0.743141102960899	0.735298532126429	1.01907624682838	1513.93725952602	0.729996778416675	0.729478773415158	0.00439810517068786	0.0370824806000718	0.27806680929469	0.993063506134877	0.00178986436148448	6.34972873308548e-06	5795	59636	4468	3863	2966	2106	1378	575	4	4	3	2	3	2	60866	61471	62368	63228	63956	64759	93	93	94	95	94	95
F5_INSOMNIA	60_70	UKBB	THROMBOCYTAEMIA	-11.0403185516966	-11.0302115801562	-11.0189636206206	-11.0815936033226	-11.0206209506471	-10.961570086458	3537.12811380883	2802.45590246412	3767.97399004001	5055.62538722032	4054.38657300928	8932.10787770177	0.997509593904384	0.996859607035507	0.997666690789023	0.998251091667643	0.997831195343503	0.999020828514549	105	46939	83	74	46	26	23	7	0	0	0	0	0	0	46892	46901	46929	46949	46952	46968	69	69	69	69	69	69
F5_INSOMNIA	60_70	UKBB	THYROIDITIS_ILD	-11.0586022412652	-11.0365429553085	-11.0701255002502	-11.0600152409915	-11.0546815736838	-11.0708978208881	3858.18044776427	2803.414159165	2802.09904025819	3481.20933755995	3279.85857062953	4778.9130036009	0.997713047372916	0.996858878502307	0.996847841878647	0.997465076155487	0.997310755063887	0.998151610933717	129	64698	88	82	74	57	41	26	0	0	0	0	0	0	64627	64633	64641	64658	64674	64689	112	112	112	112	112	112
F5_INSOMNIA	60_70	UKBB	THYROID_DISORDER_IBD	1.06507170571586	0.833222967622434	23.6815725430238	0.843354875944992	0.611310492589638	1.12773528746442	93242.4117186061	74188.4384996203	7815.70048149757	109701.206704243	139556.014220342	201505.605736784	0.999990886075827	0.999991038822827	0.997582413471454	0.999993866067156	0.999996504950312	0.999995534602766	787	19488	613	502	387	278	179	73	0	1	1	0	0	0	19660	19771	19886	19995	20094	20200	2	1	1	2	2	2
F5_INSOMNIA	60_70	UKBB	THYROTOXICOSIS	1.04086445353891	0.822828739065001	25.8148041017109	1.06953460710089	0.538949363991038	0.860761395111887	287141.196341184	219130.168478378	19960.7555308673	334699.981225501	398155.706888462	586729.595269022	0.999997107730664	0.999997003961839	0.998968113814162	0.999997450357938	0.999998919971837	0.999998829463805	552	19273	425	355	273	198	134	54	0	1	1	0	0	0	19398	19468	19550	19625	19689	19769	2	1	1	2	2	2
F5_INSOMNIA	60_70	UKBB	TONGUEABNORMALITY	-13.0141664258599	-13.019595517357	-13.0217100284643	-13.02358300396	-13.0251381791228	-13.0152937164075	4598.0083985629	3391.96026528583	3446.41166538758	3956.61726215952	3944.27483657369	6364.06193991508	0.997741676896053	0.996937432065649	0.996985329184326	0.997373691627868	0.997365158819452	0.998368228535544	541	71244	387	352	303	233	169	83	0	0	0	0	0	0	71268	71303	71352	71422	71486	71572	130	130	130	130	130	130
F5_INSOMNIA	60_70	UKBB	TRAUMBRAIN_NONCONCUS	5.11160905253793	-11.185854762658	-11.1892892337948	-11.1694397814538	5.05073358921598	-11.1110009131844	0.733199503201614	1961.72432980137	2418.71906115276	2831.62229521491	1.01515052460222	6549.75280824777	3.13248922349544e-12	0.995450445143915	0.996308901920172	0.996852722745229	6.51283859671586e-07	0.99864646924988	275	71562	229	167	115	72	40	15	2	0	0	0	1	0	71474	71536	71588	71631	71663	71688	132	134	134	134	133	134
F5_INSOMNIA	60_70	UKBB	ULCERNAS	-12.9974062883865	-12.9894016534614	-12.997525901331	-13.0110690814042	-12.9979839423396	-13.02182370009	5098.96607982047	3674.32904745182	4145.34437507527	4770.74341065805	5151.45809552908	7308.79451225362	0.997966172275855	0.997179343136619	0.997498275821067	0.997823962142442	0.997986806936463	0.998578437720537	498	66346	362	321	251	191	119	71	0	0	0	0	0	0	66369	66410	66480	66540	66612	66660	113	113	113	113	113	113
F5_INSOMNIA	60_70	UKBB	ULCERPROCT	-10.992403913782	-11.0048422671527	-11.0111348505256	-10.9933465132547	-11.0045734099173	-11.0021479001479	4351.66290460442	2809.56944229446	3019.97620374528	3187.20839536438	3688.35073522624	5657.39405224553	0.997984526781168	0.996874762675516	0.997090839650578	0.997247935191516	0.997619432959245	0.998448324735598	121	66157	86	86	69	51	34	18	0	0	0	0	0	0	66079	66079	66096	66114	66131	66147	113	113	113	113	113	113
F5_INSOMNIA	60_70	UKBB	VIRALPNEUMONAS	-10.9675089770241	-10.9705818394342	-11.1000160202853	-11.1520342482107	-11.1513257694736	-11.1530569808899	2496.69620721876	2751.0586091002	7966.49165347543	10535.8886313998	25813.5641496443	22005.5691407722	0.996495056981982	0.996818230391626	0.99888827743418	0.999155454789059	0.999655318020572	0.999595609114543	293	61564	275	183	10	4	1	1	0	0	0	0	0	0	61477	61569	61742	61748	61751	61751	105	105	105	105	105	105
F5_INSOMNIA	60_70	UKBB	VIT_DEF	2.81418574771794	2.25937599862993	-13.1807909930144	-13.1890063921687	-13.2166757702118	-13.2215779746012	1.02158979859278	1.01790113269436	2789.07953496844	3478.68487614292	3993.00133853672	6586.86159387656	0.00587438065810021	0.0264430860243117	0.99622932571323	0.99697492594584	0.997359038629698	0.998398435172655	1420	63306	1109	901	628	425	260	105	2	1	0	0	0	0	63511	63719	63992	64195	64360	64515	104	105	106	106	106	106
F5_INSOMNIA	60_70	UKBB	VOCALCORDDYS	-12.9901397581145	-13.0026354101944	-12.9549034581489	-12.9179381131403	-12.9201321368997	-12.910785480753	13839.8056402262	8534.16268240034	10826.289519371	14616.4589786114	12329.5155948061	15984.2045770422	0.999251100000733	0.998784344942113	0.999045239371193	0.999294834538846	0.99916389480271	0.999355531566606	382	20036	291	241	184	114	82	47	0	0	0	0	0	0	20116	20166	20223	20293	20325	20360	11	11	11	11	11	11
F5_INSOMNIA	60_70	UKBB	VWXY20_ACCIDENTS	1.76678252314945	1.80684349098987	1.3899265504091	1.74575488390556	-13.7430863603634	2.52839453368663	0.733340567366306	0.530749976879211	0.729149599877455	0.729071709874029	1612.5328252315	0.724530428633969	0.0159864331930462	0.000663286657269807	0.0566204234136254	0.0166434994471647	0.993199974904294	0.000483561324121266	8222	65152	6045	5299	4099	2945	2101	1031	8	6	5	4	2	2	67208	67954	69154	70308	71152	72222	113	115	116	117	119	119
F5_INSOMNIA	60_70	UKBB	VWXY20_COMPLICATIO_MEDICAL_SURGI_CARE	3.25119678076392	1.29946254732045	0.97465702990507	2.00474895970609	1.35758092655123	-12.1106294841628	0.402561114148314	0.728561100849054	1.0154401156738	0.728207567745969	1.01302259919485	1385.66309384333	6.6771774780132e-16	0.0744884696039353	0.337137239761393	0.00590534999404217	0.180203420992382	0.993026615696165	7159	66250	5704	4553	3236	2226	1492	700	11	3	3	3	1	0	67583	68734	70051	71061	71795	72587	111	119	119	119	121	122
F5_INSOMNIA	60_70	UKBB	VWXY20_DRUGS_MEDICAM_BIOLO_SUBST_CAUSI_ADVER_EFFEC_THERAPE_USE	3.04437306185231	-13.1573103567322	-13.157708757323	2.69171996044593	-13.159233874984	-13.1585674647756	0.737083690583989	1901.55140578312	2299.93616956729	1.01684943466865	2894.15552733872	4835.83392090239	3.62298078025472e-05	0.994479280971949	0.99543540575341	0.00811811339208402	0.996372166849911	0.997828915335361	2284	62647	1902	1328	875	575	376	161	2	0	1	1	0	0	62925	63499	63952	64252	64451	64666	102	104	103	103	104	104
F5_INSOMNIA	60_70	UKBB	VWXY20_EXTER_CAUSES_MORBIDI_MORTA	2.48980713926042	1.31175006092328	1.31797239131725	1.24443565045596	0.552391376323125	2.1165505609702	0.427784609260232	0.532762657922631	0.605919193342114	0.730463569122483	1.01428823502862	0.726637405405356	5.87647938648231e-09	0.0138100762490195	0.0296179803062126	0.0884512567819557	0.58602187010829	0.00358202162509425	13915	60223	10541	8880	6724	4830	3389	1665	13	6	5	4	3	2	63488	65149	67305	69199	70640	72364	96	103	104	105	106	107
F5_INSOMNIA	60_70	UKBB	VWXY20_MISAD_PATIENTS_SURGI_MEDICAL_CARE	5.04769809969515	-12.1462460572136	-12.1501096677089	-12.1393267997378	-12.1186922299042	-12.1392095121887	0.740074963261596	2755.82964653383	3508.13548313243	4282.39699678507	5070.62230436216	11856.6689253666	9.07098412234245e-12	0.996483356351099	0.997236604577688	0.99773823667736	0.998093072675943	0.999183102250813	292	60561	249	211	147	86	39	11	2	0	0	0	0	0	60509	60547	60611	60672	60719	60747	93	95	95	95	95	95
F5_INSOMNIA	60_70	UKBB	VWXY20_OTHER_EXTER_CAUSES_ACCIDENTAL_INJURY	1.83875491445748	1.59550358718403	1.48286678818842	1.84215513325026	-13.1566732442425	2.64497038643536	0.733452297383181	0.604213226964705	0.729225404241674	0.728993239398988	1274.14903801431	0.724477987731696	0.012176540609464	0.00827520325686434	0.0420038427279609	0.0115046347907546	0.991761309237291	0.000261359920792437	7453	64916	5582	4844	3702	2631	1831	887	7	5	5	4	2	2	66667	67405	68547	69618	70418	71362	113	115	115	116	118	118
F5_INSOMNIA	60_70	UKBB	VWXY20_OTHER_MEDICAL_PROCED_CAUSE_ABNORMAL_REACTION_PATIENT_COMPLICATION_WO_MENTION_MISAD_TIME_PROCED	4.74120349164092	2.86053265979945	-11.5798676849029	-11.5811760440745	4.37311503226319	-11.5993336761793	0.535374629916743	1.01503334497067	1699.04208550537	2120.40369754244	0.725242625142542	3318.97898742747	8.30400496935561e-19	0.00482988027213715	0.99456203810916	0.995642152656853	1.64096823783147e-09	0.997211518828229	830	71227	675	492	319	209	146	70	5	1	1	1	2	0	71246	71429	71602	71712	71775	71851	131	135	135	135	134	136
F5_INSOMNIA	60_70	UKBB	VWXY20_OTHER_UNSPE_DRUGS_MEDICAM	-10.9943478308326	-11.018882946972	-11.021826976467	-11.0367328873587	-11.019389124387	-11.0379810075828	3338.02801283839	2751.12317597124	3400.14926365687	3956.81997567605	4452.6939445723	6244.00813110052	0.99737203987022	0.996804296822701	0.997413604670472	0.997774468535858	0.998025422005943	0.99858952297043	125	71622	102	73	49	31	18	7	0	0	0	0	0	0	71515	71544	71568	71586	71599	71610	130	130	130	130	130	130
F5_INSOMNIA	60_70	UKBB	VWXY20_SEQUEL_EXTER_CAUSES_MORBIDI_MORTA	-11.9943448804415	-11.9887540306153	-11.9876899696257	-11.9893577794067	-12.0046480608974	-11.9951105366587	4191.52287003926	2947.13538255287	3176.44807230074	3667.48041599534	3255.23156176656	4902.12806738014	0.997716798921814	0.99675426673006	0.996988847346375	0.9973916407609	0.997057566734259	0.998047643019491	288	71481	191	176	157	119	102	51	0	0	0	0	0	0	71447	71462	71481	71519	71536	71587	131	131	131	131	131	131
F5_INSOMNIA	60_70	UKBB	VWXY20_SUICI_OTHER_INTENTI_SELF_H	-11.5223625426682	4.29515671716863	-11.523135137107	4.60160150674143	-11.5128694248524	4.95156014488932	3593.54398345714	1.01945845466731	2788.25202049129	1.02585365275415	2801.1232671716	1.017026847666	0.997441662195882	2.51805985461793e-05	0.996702555802542	7.26982770380702e-06	0.996720631680306	1.12356293915165e-06	290	71453	170	149	132	120	92	69	1	1	1	1	1	1	71444	71465	71482	71494	71522	71545	128	128	128	128	128	128
F5_INSOMNIA	60_70	UKBB	VWXY20_SURGI_OPERA_OTHER_SURGI_PROCED_CAUSE_ABNORMAL_REACTION_PATIENT_COMPLICATION_WO_MENTION_MISAD_TIME_PROCED	2.75660555722889	1.70705938138256	1.38264395375057	1.70504213557242	-13.1555800747837	-13.1561139672356	0.61023299505886	0.728737664329324	1.01585742262173	1.01536522819751	1684.39381322057	2825.63952473714	6.26331153589156e-06	0.0191556395768139	0.173494402417724	0.0931052351167778	0.993768364955883	0.996285080882842	4628	68011	3611	3034	2210	1550	1066	513	6	3	1	1	0	0	68903	69480	70304	70964	71448	72001	119	122	124	124	125	125
F5_INSOMNIA	60_70	UKBB	VWXY20_SURGI_OTHER_MEDICAL_PROCED_CAUSE_ABNORMAL_REACTION_PATIENT_COMPLICATION_WO_MENTION_MISAD_TIME_PROCED	3.30225206245744	1.58264919798593	1.26242420947891	1.59119626021049	1.60039733779924	-12.1691974195439	0.453784655673589	0.729163993685717	1.01612893662947	1.01571212489018	1.01344719436884	1624.33632736133	3.40984764413359e-13	0.0299691183902404	0.214094234989697	0.117212444457738	0.11429889467733	0.994022467055	5224	64259	4101	3398	2449	1708	1171	560	9	3	2	2	1	0	65270	65973	66922	67663	68200	68811	103	109	110	110	111	112
F5_INSOMNIA	60_70	UKBB	VWXY20_TRANSPO_ACCIDENTS	3.47253475223214	2.74383542333526	-13.2761505757768	-13.2841911671909	-13.2614279399762	-13.2601091377872	1.02769685995799	1.01995033720691	3297.86305291722	3895.49166300415	3490.9133286368	5480.91938919695	0.000727636404012859	0.00714165464048783	0.99678797852126	0.997279103279188	0.996968969962351	0.998069662171017	1020	58525	659	619	511	390	328	165	2	1	0	0	0	0	58790	58830	58938	59059	59121	59284	94	95	96	96	96	96
F5_INSOMNIA	60_70	UKBB	VWXY20_UNINT_CUT_PUNCTU_PERFORATION_HAEMORRHAGE_SURGI_MEDICAL_CARE	5.18534741604442	-11.331829208994	-11.333260333903	-11.3067232152417	-11.2575537667496	-11.2950198677159	0.73686805238412	1988.72784034652	2479.59252952295	3002.62708310342	3576.39750989954	8121.72445134377	1.96409600098811e-12	0.995453655114343	0.99635319035196	0.996995484848226	0.997488474509602	0.998890368773854	258	71570	223	188	130	75	34	10	2	0	0	0	0	0	71472	71507	71565	71620	71661	71685	131	133	133	133	133	133
F5_INSOMNIA	60_70	UKBB	VWXY20_UNSPE_FALL	-13.1865733028694	2.00769997096811	2.43282047562412	-13.1869263354465	-13.1860773272782	-13.1893536260138	2686.99843852673	1.01513924100985	1.01504169069858	2927.32854052583	3253.56245318388	5224.94209892441	0.996084359088285	0.0479559896664827	0.0165403468019341	0.996405729935621	0.996766332637902	0.997985897211935	1642	70559	1336	1105	760	500	316	125	2	2	1	0	0	0	70735	70966	71311	71571	71755	71946	128	128	129	130	130	130
F5_INSOMNIA	60_70	UKBB	WEIGHTLOSS	3.1457798522033	3.04539116446047	-13.2125329153804	-13.213961058754	-13.2143548948299	3.9159397304401	0.735587776011988	0.605590118083132	2425.75751851663	3113.91002767713	3251.428392023	1.01420798550018	1.8980968282218e-05	4.9356064270584e-07	0.995654131207964	0.996614165541283	0.996757271126719	0.000112886219354586	2274	70407	1854	1391	911	572	361	166	5	3	0	0	0	1	70698	71161	71641	71980	72191	72386	124	126	129	129	129	128
F5_INSOMNIA	60_70	UKBB	Z21_ACQUI_ABSENCE_ORGANS_NOT_ELSEW_CLASSIFIED	2.23403731769269	2.16744767287729	1.48081685230065	-14.5012951730726	2.13916859262277	-14.5024291943999	0.785066030880396	0.660289623900431	1.04980542265847	3816.42346668953	1.04046604683059	6987.80233114094	0.00443183683779892	0.00102865021699705	0.158373461300899	0.996968278863819	0.0397852584117069	0.998344077938487	6473	30708	5302	4290	2943	1803	1083	441	6	4	2	1	1	0	31843	32855	34202	35342	36062	36704	30	32	34	35	35	36
F5_INSOMNIA	60_70	UKBB	Z21_ARTIF_OPENI_STATUS	3.97849350489528	-13.9129645065662	-13.9279503095709	-13.9261735955958	4.43986119919717	-13.7884255400541	1.1157575065388	6445.08954935246	7765.14936569473	9971.13839303588	1.0679337790989	14836.712190083	0.00036284045494266	0.998277614163752	0.998568876137007	0.998885636238049	3.21846175423794e-05	0.99925849001237	1007	25520	851	569	375	243	158	61	1	0	1	1	1	0	25657	25939	26133	26265	26350	26447	18	19	18	18	18	19
F5_INSOMNIA	60_70	UKBB	Z21_ATTN_ARTIF_OPENI	-9.91896459838503	-9.91360396056031	-9.91150354850712	4.57897836727695	-9.89191560713618	5.79398020370698	1346.0281971692	1001.00504596273	1214.6456554272	1.03359497975837	1294.86208875218	1.03289885952847	0.994120392795653	0.992098159472679	0.993489337520872	9.41685927902228e-06	0.993904733144602	2.02986867037258e-08	443	48254	355	285	194	141	106	43	0	1	1	2	1	1	48294	48364	48455	48508	48543	48606	48	47	47	46	47	47
F5_INSOMNIA	60_70	UKBB	Z21_CARE_INVOLVI_DIALY	-10.9531708102966	-10.9244709918053	-10.9060734550974	-10.9271129787754	-11.071273682699	-10.8132567014195	4656.56884365449	3604.03264160883	5330.65998223492	5748.58870858376	5409.48041867595	8607.2137877463	0.9981232194528	0.997581472129082	0.998367597710752	0.998483354796871	0.998367016517445	0.998997616590304	107	48114	89	65	46	29	22	10	0	0	0	0	0	0	48088	48112	48131	48148	48155	48167	44	44	44	44	44	44
F5_INSOMNIA	60_70	UKBB	Z21_CARRIER_INFECTIOUS_DISEA	4.03067380176945	-11.5552873852459	-11.5605960808826	-11.5516506279676	-11.563831526319	-11.5321151233649	1.0206638746521	1975.14722035192	2231.78045764231	2635.20826488207	2958.81672915337	4058.96117772758	7.84551791515283e-05	0.995332128809391	0.995866985999923	0.996502419071587	0.99688166588384	0.997733093806901	479	70670	374	267	202	132	92	40	1	0	0	0	0	0	70650	70757	70822	70892	70932	70984	124	125	125	125	125	125
F5_INSOMNIA	60_70	UKBB	Z21_CONTACT_W_EXPOS_COMMUNICAB_DISEA	-9.96874401660911	-9.99885758719982	-9.97136900125433	-10.0299203445878	-9.93262894938476	-10.0927099588563	2230.29423588724	2523.18915927292	7783.16629045828	10087.7334016603	6782.74671121297	10586.1599167416	0.99643370801511	0.996838162852456	0.998977794010451	0.999206688266646	0.998831581246976	0.999239307142889	107	70483	100	55	6	4	2	2	0	0	0	0	0	0	70364	70409	70458	70460	70462	70462	126	126	126	126	126	126
F5_INSOMNIA	60_70	UKBB	Z21_DEPENDENCE_ENABL_MACHINES_DEVICES_NOT_ELSEW_CLASSIFIED	4.56068551193699	-13.4707182482719	-13.4599667933431	4.51341357788688	-13.474631643079	-13.5019663132779	0.824481277600141	4721.29899708183	6159.15909923034	1.0750707512437	9834.2279690243	18457.8589303356	3.17356062837796e-08	0.997723494416012	0.998256338085761	2.68988020880238e-05	0.998906757376343	0.999416345658414	775	25442	644	470	293	175	91	31	3	1	1	1	0	0	25551	25725	25902	26020	26104	26164	19	21	21	21	22	22
F5_INSOMNIA	60_70	UKBB	Z21_EXAM_OBSER_OTH_REASO	-12.0040889685198	-12.0020333685366	-11.9996996562314	-12.0020819881203	-12.0034609345658	-12.0072772525256	5218.69232031141	3681.848620934	4029.35670934599	5416.71818409607	6074.91044154485	8220.99573515373	0.998164699464811	0.997399072816642	0.99762384876091	0.998232090399666	0.998423454960195	0.998834640226137	204	54052	156	131	101	58	42	25	0	0	0	0	0	0	54026	54051	54081	54124	54140	54157	74	74	74	74	74	74
F5_INSOMNIA	60_70	UKBB	Z21_FACTO_INFLUENCI_HEALTH_STATUS_CONTACT_W_HEALTH_SERVI	1.88044751600534	1.20610108284996	0.620837991199493	1.63122269636048	1.22672942188651	0.79593268494561	0.459563121365156	0.451845400113148	0.628154667232444	0.477158843432189	0.551925559053514	1.02648175627129	4.2800907628357e-05	0.00760144565721161	0.322980232522201	0.000629405607349238	0.0262403784976513	0.438104065339154	36822	39758	27466	24132	18620	14282	9653	4525	24	18	13	11	5	1	49053	52387	57899	62237	66866	71994	37	43	48	50	56	60
F5_INSOMNIA	60_70	UKBB	Z21_FAMILY_HISTORY_OTH_SPECIFIC_DISORD	-13.7570889615218	-13.7501059021169	-13.7462882925547	-13.7622194025921	4.33046909371948	5.16153175431527	6211.43652092019	4828.43229763964	5989.96732603426	7516.85444343579	1.0616675102029	1.06356744938276	0.998232846802336	0.997727837587021	0.998168948013757	0.998539195306787	4.5243156228184e-05	1.21585243228929e-06	973	25598	784	657	473	282	168	81	1	1	2	2	2	1	25766	25893	26077	26268	26382	26469	20	20	19	19	19	20
F5_INSOMNIA	60_70	UKBB	Z21_FIT_ADJ_OTH_DEVICES	-13.4633695360805	-13.4563255278783	-13.4591641522542	4.24705460601278	-13.4545373037673	-13.4718647722966	4568.90713458543	3347.59412462079	3971.27565050066	0.762123783589921	5330.93351225328	8920.27531607162	0.997648847125457	0.996792751728382	0.9972958717386	2.50882901978158e-08	0.997986252095283	0.998794993602774	1393	49022	1168	982	684	441	268	113	2	2	2	2	0	0	49200	49386	49684	49927	50100	50255	45	45	45	45	47	47
F5_INSOMNIA	60_70	UKBB	Z21_FOLLOW__EXAM_TREAT_CONDI_OTH_MALIG_NEOPLASMS	-14.1930202552279	1.74928325510451	-14.1890472305961	2.35538480822993	-14.1909622728742	-14.1886221002447	4084.18359616013	1.02206807307571	3238.0369073612	1.02124040982019	3832.8446228704	6163.12553443982	0.997227262518162	0.0869863702161385	0.996503688558713	0.0210885146422461	0.997045869335841	0.998163128034724	2436	55367	1871	1650	1311	930	634	265	2	2	1	1	0	0	55854	56075	56414	56795	57091	57460	76	76	77	77	78	78
F5_INSOMNIA	60_70	UKBB	Z21_MEDICAL_OBSER_EVALU_SUSPECTED_DISEA_CONDI	2.56864368048891	-14.1793781527664	-14.1810198903768	-14.1780013873767	-14.1775387824747	-14.1740403306629	1.03068835943494	3280.03673115386	3872.13011675854	4308.82209279063	4153.50010139277	6313.54537573403	0.0126967655111778	0.996550809457347	0.997077889638984	0.997374598497458	0.997276509675692	0.998208734115143	2226	55875	1643	1419	960	804	585	269	1	0	0	0	0	0	56379	56603	57062	57218	57437	57753	78	79	79	79	79	79
F5_INSOMNIA	60_70	UKBB	Z21_OTHER_MEDICAL_CARE	2.51422100174555	1.82951502665591	1.33437551740599	1.56432137673183	-13.9108727245517	-13.9120117639686	0.750404201111653	0.740759284425043	1.02331942301069	1.02359693623771	2238.2831927549	4492.56856399262	0.000806690209148775	0.0135194862025262	0.192244581177493	0.126448209675407	0.99504119981005	0.99752921708429	6523	52561	5236	3572	2711	2079	1698	626	6	4	2	1	0	0	53776	55440	56301	56933	57314	58386	66	68	70	71	72	72
F5_INSOMNIA	60_70	UKBB	Z21_OTHER_ORTHOPA_FOLLOW__CARE	-12.6604673067399	-12.6594186108736	-12.655342198835	4.03792810877545	-12.6662737274045	-12.6801517070458	5403.11553165455	3568.54853388851	4127.7814054606	1.03702777281072	4100.88862305046	6708.27422059247	0.998130415295833	0.9971695120925	0.997553773966843	9.87058979779665e-05	0.997535605301601	0.998491819070266	483	48168	332	309	262	222	171	86	1	1	1	1	0	0	48273	48296	48343	48383	48434	48519	45	45	45	45	46	46
F5_INSOMNIA	60_70	UKBB	Z21_OTHER_SPECIAL_EXAM_INVES_PERSONS_WO_COMPLA_REPOR_DIAGNOSIS	-12.0021555528906	-12.0022169590867	-12.0016861033329	-12.0010703841297	-12.0028912239612	-12.0020935970699	5822.33886229198	3606.08629605952	3815.31734938188	4653.29308574726	4423.25677079042	4586.69578206532	0.998355243819316	0.997344388031758	0.997490131651983	0.997942218987506	0.997834873638246	0.997912162762705	203	53940	128	127	105	82	53	42	0	0	0	0	0	0	53940	53941	53963	53986	54015	54026	75	75	75	75	75	75
F5_INSOMNIA	60_70	UKBB	Z21_PERSONAL_HISTORY_ALLERGY_DRUGS_MEDICAM_BIOLO_SUBST	1.75060941871762	0.555715885735019	2.2905329793095	-14.5397241330827	2.09261246529097	2.31545985369408	0.773880544304448	1.04063259502265	0.578599064073067	2733.15345887774	0.757807573200998	1.03792399797391	0.0236900890658702	0.593329513693204	7.53409052322766e-05	0.995755464571963	0.00575535265393498	0.0256906132191138	8709	31755	6686	5753	4213	2882	1864	911	7	5	5	2	3	1	33734	34667	36207	37538	38556	39509	37	39	39	42	41	43
F5_INSOMNIA	60_70	UKBB	Z21_PERSONAL_HISTORY_CERTA_OTH_DISEA	1.62889094547938	0.373189571839326	1.64176123599685	1.81755646989442	1.70230736842862	-13.3958117193232	0.560585551140744	0.744482452007783	0.504115550826832	0.551206316419095	0.617208234603654	2027.74805950132	0.00366437789221878	0.616178418864069	0.00112709095970437	0.00097578893512653	0.00581426352116546	0.994729013026786	18554	39771	14974	12445	8971	5967	3686	1438	15	11	11	6	3	0	43288	45817	49291	52295	54576	56824	48	52	52	57	60	63
F5_INSOMNIA	60_70	UKBB	Z21_PERSONAL_HISTORY_MALIG_NEOPLASM	3.04961640255441	1.70613084694793	2.10415667084727	1.87039710518148	-14.5587711106444	-14.7251137904435	0.567095100250036	0.779321897472857	0.779831007334099	1.05187219082372	3858.32390335589	7047.99410463383	7.54810085436371e-08	0.0285786386223958	0.00697110720117048	0.0753775725466197	0.996989316755413	0.998333010466858	7474	31851	6227	5043	3402	2188	1311	557	9	4	3	1	0	0	33060	34244	35885	37099	37976	38730	29	34	35	37	38	38
F5_INSOMNIA	60_70	UKBB	Z21_PERSONAL_HISTORY_MEDICAL_TREAT	1.92172499547325	0.694626773356032	1.13451760468465	-15.50608257181	-15.5053739530395	-15.502411298373	0.557340247290942	0.74280278399913	0.742501437791379	3774.03975580183	4227.4981133236	7528.91210947315	0.000564694678834626	0.349714643943003	0.126520761524921	0.996721807433161	0.997073571550492	0.998357116445228	11839	38092	10056	7844	5165	3164	1849	663	7	3	2	0	0	0	39823	42035	44714	46715	48030	49216	45	49	50	52	52	52
F5_INSOMNIA	60_70	UKBB	Z21_PERSONAL_HISTORY_OTH_DISEA_CONDI	2.39093636256205	1.89508754598279	0.876771010607684	2.87603714559978	2.05619061410669	-12.7886028913136	0.579748555758179	0.571437049249025	1.03750925666093	0.525729680556335	0.753102228290297	1902.82515800209	3.72200164704871e-05	0.000912002248154059	0.398070108767579	4.48609129576363e-08	0.00632778358374163	0.994637577739975	9163	32337	7172	6113	4341	2949	1935	857	11	7	6	6	2	0	34278	35337	37109	38501	39515	40593	39	43	44	44	48	50
F5_INSOMNIA	60_70	UKBB	Z21_PERSONAL_HISTORY_RISK__NOT_ELSEW_CLASSIFIED	-14.1865815965658	3.65689918135329	-14.1875782270341	-14.1869341476096	3.76416620011815	-14.1845382248503	4548.83898712906	0.557412941319613	4108.99287794882	5237.65491142243	0.771095164615541	9331.65052698778	0.997511620853329	5.36330879195807e-11	0.997245060416006	0.997838818694334	1.05236813299194e-06	0.998787179217579	2623	26724	2035	1703	1219	740	448	219	6	6	1	2	2	0	27279	27611	28095	28574	28866	29095	27	27	32	31	31	33
F5_INSOMNIA	60_70	UKBB	Z21_PERSONS_ENCOUNTERI_HEALTH_SERVI_CIRCUMSTANC_RELATED_REPRODUCTION	-11.0430790373241	-11.0391627978861	-11.0278947170787	-11.0380641343194	-11.03330086061	-11.0352009975999	6519.2439981473	4458.60330245235	4208.52011892664	4085.50154172451	2920.24492836911	3043.56572603257	0.998648447878865	0.99802450050744	0.997909246810094	0.997844306225473	0.996985431125465	0.997107078340826	120	71511	31	27	35	42	60	63	0	0	0	0	0	0	71469	71473	71465	71458	71440	71437	131	131	131	131	131	131
F5_INSOMNIA	60_70	UKBB	Z21_PERSONS_ENCOUNTERI_HEALTH_SERVI_EXAM_INVES	2.2586952631514	1.66524649293811	1.29050564650364	1.36328186134836	0.8977450416608	2.01776204915926	0.547337783857345	0.537486018270464	0.732851660164734	0.748089639991216	1.01489309222433	1.01513221058964	3.68016393703299e-05	0.00194691047287797	0.0782490567821216	0.0684017529696494	0.376388029872315	0.0468466499727715	12446	63001	8841	7836	5255	5112	3022	1111	10	7	4	4	2	1	66498	67503	70084	70227	72317	74228	98	101	104	104	106	107
F5_INSOMNIA	60_70	UKBB	Z21_PERSONS_ENCOUNTERI_HEALTH_SERVI_OTH_CIRCUMSTANC1	3.21065954111223	1.13855337267183	-14.1231941140895	1.65554834222904	-14.1267403559061	2.92056225450183	0.541504539676691	1.0167988461155	2332.48631435754	1.01624243393048	2501.95641616386	0.72617000519523	3.04514018599776e-09	0.262823302798277	0.995168842103525	0.103294393678568	0.995494946250146	5.7737620807987e-05	4740	67843	3454	2969	2347	1735	1300	762	6	2	2	2	1	2	69001	69486	70108	70720	71155	71693	122	126	126	126	127	126
F5_INSOMNIA	60_70	UKBB	Z21_PERSONS_ENCOUNTERI_HEALTH_SERVI_SPECIFIC_PROCED_HEALTH_CARE	2.66346881071464	0.807514026569357	1.11041439343521	2.5285433526596	0.699910979893809	2.49461653478241	0.434586417758338	0.73414947128241	0.733867554509853	0.452689058369094	1.01603147801942	0.729563729738588	8.85756255775567e-10	0.271362029662779	0.130254468415202	2.32884815157243e-08	0.490906705444318	0.000627763707626123	14897	60093	11769	9319	6774	4773	3479	1493	16	9	8	7	2	2	63123	65573	68118	70119	71413	73399	82	89	90	91	96	96
F5_INSOMNIA	60_70	UKBB	Z21_PERSONS_W_POTEN_HEALTH_HAZARDS_RELATED_COMMUNICAB_DISEA	3.41389393381323	-12.260933462767	-12.2633779719989	-12.2665232520654	-12.2616535518434	-12.2158677195837	1.02051638660919	2060.64216525093	2592.86191702525	3187.58065763018	3249.49885388329	5055.82939395713	0.000822050960082995	0.995252571284556	0.996226284399275	0.996929569346629	0.996989270874663	0.998072157502339	852	71358	694	500	304	189	135	59	1	0	0	0	0	0	71386	71580	71776	71891	71945	72021	129	130	130	130	130	130
F5_INSOMNIA	60_70	UKBB	Z21_PERSONS_W_POTEN_HEALTH_HAZARDS_RELATED_FAMILY_PERSONAL_HISTORY_CERTA_CONDI_INFLUENCI_HEALTH_STATUS	1.8978880601074	1.17250377555932	0.909310344029523	1.48380001698546	1.5706531201143	0.940176694809503	0.431610488030062	0.442733702835742	0.550422050671803	0.502876112157242	0.497513623952211	1.02307426145722	1.09644099909108e-05	0.00808911545911891	0.0985296931523421	0.00317129265197053	0.00159398479345888	0.358110169511827	35014	45806	26931	23359	17731	12511	8300	3859	25	17	13	10	6	1	53816	57388	63016	68236	72447	76888	48	56	60	63	67	72
F5_INSOMNIA	60_70	UKBB	Z21_PRESENCE_CARDIAC_VASCULAR_IMPLANTNTS_GRAFTS	2.92664491706296	2.39178918647401	2.07319650357897	2.51316076765389	-14.3118707354155	-14.2283411654046	0.806995936539382	0.798441472745813	1.06532395346641	1.06614545404829	4788.28157081175	8755.079651123	0.000287186651661452	0.00273930322511098	0.0516461605819027	0.0184113405900989	0.997615177068346	0.998703316337847	3735	28582	3155	2602	1813	1151	685	232	6	4	2	1	0	0	29136	29689	30478	31140	31606	32059	20	22	24	25	26	26
F5_INSOMNIA	60_70	UKBB	Z21_PRESENCE_OTH_DEVICES	-13.2017020657407	-13.1750646207941	5.12786559571027	-13.1864895692623	-13.1690539535993	-13.192186692844	7499.93934834582	7191.51573208147	1.10939183851327	11684.9927945479	10707.9058626837	17444.7490715967	0.998595531466885	0.998538253247333	3.79634517743573e-06	0.99909958915762	0.999018726694469	0.999396618372727	414	25454	334	247	137	79	62	34	1	1	1	0	0	0	25518	25605	25715	25773	25790	25818	15	15	15	16	16	16
F5_INSOMNIA	60_70	UKBB	Z21_PRESENCE_OTH_FUNCTIONAL_IMPLANTNTS	2.18546857609426	1.60651824647909	-14.5139004487017	1.93500888331992	2.1617085064531	-14.5126401746475	0.782710908581169	0.768960310121145	2816.00891196711	1.04430494970537	1.03820976794221	7438.43564452393	0.00523544648323839	0.0366889784651053	0.995887667199889	0.0638944635170667	0.0373287673280315	0.998443301153767	7221	34424	6273	5016	3271	1923	1086	369	6	4	2	2	1	0	35336	36593	38338	39686	40523	41240	30	32	34	34	35	36
F5_INSOMNIA	60_70	UKBB	Z21_PREVIOUS_SUICIDE_ATTEMPT	-11.0217066879786	4.71136520826986	-11.0136213553375	-10.9994343999778	4.65423617893813	-11.0265063068641	2521.5147697841	0.732130725703828	2057.67907534053	2445.01642302479	1.0169668464425	3522.06499842266	0.996512405280351	1.23357921472713e-10	0.995729384341534	0.996410556101092	4.72625583888372e-06	0.997502072002046	302	71585	199	179	147	101	68	46	2	2	0	1	1	0	71555	71575	71607	71653	71686	71708	131	131	133	132	132	133
F5_INSOMNIA	60_70	UKBB	Z21_PROBL_RELATED_LIFESTYLE	-14.2011603727154	-14.1943119428661	-14.1985522303789	1.76680809450397	-14.1955180922555	2.99105432686324	3388.56339009649	2337.13590822765	2585.40665625216	1.01779642742599	2703.36762653183	0.727502244553474	0.996656148304225	0.995154174523546	0.995618194670758	0.08257886352962	0.995810287673762	3.93263456493249e-05	3921	66297	2743	2519	2091	1590	1209	726	1	1	2	2	1	2	67362	67586	68014	68515	68896	69379	112	112	111	111	112	111
F5_INSOMNIA	60_70	UKBB	Z21_TOBAC_USE	-13.2195956167287	-13.2086500870795	-13.2131257905551	2.72631441498725	-13.2123937747668	3.29828931367812	4207.24394874508	2778.69048206806	2787.00653769784	1.01697249268918	2344.31212872582	0.725098866099728	0.997492968314831	0.99620722842237	0.996217264139174	0.00734432563789651	0.995503197263516	5.3966975521701e-06	1150	69508	684	675	641	572	511	420	1	1	2	2	1	2	69844	69853	69887	69956	70017	70108	129	129	128	128	129	128
F5_INSOMNIA	60_70	UKBB	Z21_TRANSPLANTED_ORGAN_TISSUE_STATUS	-13.0182980440466	-13.0158949567297	-13.014229290184	-13.0151537901896	-13.0122943217602	-13.0097534290117	8571.70822479573	6563.02560346126	7960.33797796579	9903.83733836897	9992.33291162017	17852.9500348818	0.998788211783263	0.998417623905383	0.998695551869231	0.998951458215453	0.998960972788096	0.999418567773848	315	24758	256	218	148	98	60	25	0	0	0	0	0	0	24801	24839	24909	24959	24997	25032	16	16	16	16	16	16
F5_SLEEP	40_50	UKBB	AB1_CANDIDIASIS	-11.9986449445091	-11.9975475722357	-11.9976062401497	-11.9989598128356	-11.9954860468428	NA	4083.26762595088	3101.89323159419	4088.40620504693	6392.68594946145	9691.94075011262	0	0.997655426817122	0.996913938232907	0.997658576333606	0.998502385502035	0.999012477385147	NA	119	36153	119	85	45	18	6	0	0	0	0	0	0	0	36082	36116	36156	36183	36195	36201	71	71	71	71	71	71
F5_SLEEP	40_50	UKBB	AB1_DERMATOPHYTOSIS	-14.0136814433745	-14.0128452369211	-14.0151885954	-14.015985486917	-14.014031517696	NA	5424.325629821	4040.67328685855	4886.07752837697	6874.72587321312	10334.5360326543	0	0.997938676917897	0.99723298330184	0.997711356973411	0.998373297949122	0.998918037934128	NA	475	36260	475	391	241	112	36	0	0	0	0	0	0	0	36189	36273	36423	36552	36628	36664	71	71	71	71	71	71
F5_SLEEP	40_50	UKBB	AB1_GASTROENTERITIS_NOS	-12.1937949956924	3.16232333151879	-12.1949326359998	-12.1948525075296	-12.1900018351084	NA	2712.61225477291	1.02863464934122	3358.23499223776	5629.05817759173	9138.21233625873	0	0.996413343639092	0.00211002759261771	0.997102606843165	0.998271455611407	0.998935654916087	NA	282	37853	281	204	83	26	7	0	1	1	0	0	0	0	37782	37859	37980	38037	38056	38063	71	71	72	72	72	72
F5_SLEEP	40_50	UKBB	AB1_INFECT_PARASIT	2.08122431627867	-14.7299171145204	-14.7309264028756	-14.7180795785148	-14.7019856845234	NA	1.03533848528642	3387.5533294322	4354.50786060664	5901.85589891625	9776.69290843668	0	0.0444113647600793	0.996530612135271	0.997300830150902	0.998010233308061	0.99880015838898	NA	1503	29463	1502	1181	669	310	89	0	1	0	0	0	0	0	29411	29732	30244	30603	30824	30913	52	53	53	53	53	53
F5_SLEEP	40_50	UKBB	AB1_INTESTINAL_INFECTIONS	-13.1547439001755	2.72353041016389	-13.1544665133096	-13.1542847858347	-13.1540028549372	NA	3661.75939811606	1.02602099929167	3851.91750077685	5901.23375697462	10427.5067007261	0	0.99713363349645	0.00794357532121059	0.997275194670358	0.998221458006994	0.998993491607499	NA	416	38012	415	320	161	61	14	0	1	1	0	0	0	0	37940	38035	38194	38294	38341	38355	72	72	73	73	73	73
F5_SLEEP	40_50	UKBB	AB1_MYCOSES	-14.0198300184187	-14.0200993032593	-14.021640147176	-14.0229085715313	-14.0191643457114	NA	4572.3413047543	3448.68008301776	4310.38110630979	6131.1631456344	9301.9049643741	0	0.997553509757272	0.996756327147597	0.997404491578946	0.998175117473432	0.99879748604237	NA	643	36551	643	518	311	141	46	0	0	0	0	0	0	0	36478	36603	36810	36980	37075	37121	73	73	73	73	73	73
F5_SLEEP	40_50	UKBB	AB1_OTHER_BACTERIAL	-12.0029717972051	-12.0029269222265	-12.0030942893657	-12.0032975445155	-12.0029074930682	NA	3784.79149327972	3143.04874875163	4697.35355535901	7134.5017334759	15048.7957126021	0	0.997469617588125	0.996952981781967	0.997961176845595	0.998657615958466	0.999363607976283	NA	124	38517	124	78	35	12	2	0	0	0	0	0	0	0	38437	38483	38526	38549	38559	38561	80	80	80	80	80	80
F5_SLEEP	40_50	UKBB	AB1_OTHER_BACT_INOTHER	-12.0036135803046	-11.9989174317984	-11.9983025144622	-11.9973501809954	-11.9979990970084	NA	3162.85925362315	2758.58426937571	3698.56586833138	5871.41579136959	13110.1273859826	0	0.996971893407124	0.996529480399427	0.997411633621849	0.998369644706012	0.999269799856104	NA	171	37981	171	114	57	21	3	0	0	0	0	0	0	0	37910	37967	38024	38060	38078	38081	71	71	71	71	71	71
F5_SLEEP	40_50	UKBB	AB1_OTHER_SUPERF_MYCOSIS	-12.0032754330161	-12.0036517660698	-12.0039187542189	-12.0045667930249	-12.003075028016	NA	3999.34786498096	2918.56295659997	3419.69409713347	5062.44630249107	7829.44898448312	0	0.99760530614189	0.996718418770399	0.997199246043049	0.99810798002498	0.998776789463154	NA	123	35981	123	103	64	27	9	0	0	0	0	0	0	0	35911	35931	35970	36007	36025	36034	70	70	70	70	70	70
F5_SLEEP	40_50	UKBB	AB1_OTHER_VIRAL	-13.0078995846601	-13.0076477346818	-13.0085446569615	-13.0084311237014	-13.0061699516663	NA	4156.68011480289	3344.25597876415	4341.0068962415	5386.62572175519	8679.83716811884	0	0.997503107042086	0.996896596672955	0.997609010615733	0.998073150650995	0.99880442246609	NA	275	36781	275	206	119	65	18	0	0	0	0	0	0	0	36706	36775	36862	36916	36963	36981	75	75	75	75	75	75
F5_SLEEP	40_50	UKBB	AB1_SEPSIS_CONDITION	-12.6719282507322	-12.6639873648952	3.82824148962797	-12.6851931808293	-12.6954434650557	NA	3354.12472927618	2769.91511291185	1.03032624783717	5770.83715889102	8536.91181793303	0	0.996985588589996	0.996352103085158	0.000202752201101651	0.998246127665662	0.998813447436764	NA	340	38040	339	224	115	47	16	0	1	1	1	0	0	0	37971	38086	38195	38263	38294	38310	69	69	69	70	70	70
F5_SLEEP	40_50	UKBB	AB1_VIRAL_NOS	-13.0074592841009	-13.0072124551279	-13.0080689601361	-13.0078069410166	-13.005415940514	NA	4177.5068028859	3402.33006092615	4433.52016656904	5566.2610573816	9208.07256882542	0	0.997515639193943	0.996949670217008	0.997658988318983	0.998135423621962	0.998873073918765	NA	265	36771	265	199	113	61	16	0	0	0	0	0	0	0	36696	36762	36848	36900	36945	36961	75	75	75	75	75	75
F5_SLEEP	40_50	UKBB	AB1_VIRAL_OTHER_INTEST_INFECTIONS	-12.003636184652	-12.0045245837049	-12.0051765368988	-12.0057766762322	-12.0090915967132	NA	4291.59809162066	3012.92485165398	3524.14689680932	4852.62597818144	8893.01860416905	0	0.997768313040299	0.996820963032797	0.997281972981602	0.998025973128573	0.998922540670544	NA	108	37025	108	93	59	28	6	0	0	0	0	0	0	0	36955	36970	37004	37035	37057	37063	70	70	70	70	70	70
F5_SLEEP	40_50	UKBB	AB1_VIRAL_SKIN_MUCOUS_MEMBRANE	3.21109969569576	-13.214694767896	-13.2143018866187	-13.2134022042629	-13.1972071249832	NA	1.030646293373	2776.73678230492	3426.07327031609	4634.8835175948	7130.4195005233	0	0.00183560161284849	0.996202822969161	0.996922581484999	0.997725346215591	0.998523250729053	NA	446	33932	445	367	220	109	32	0	1	0	0	0	0	0	33863	33941	34088	34199	34276	34308	69	70	70	70	70	70
F5_SLEEP	40_50	UKBB	AB1_VIRAL_WARTS	3.7765298317102	-12.6920728429977	-12.6869299953246	-12.6792273098463	-12.6156600326368	NA	1.03194614437839	2872.2066617053	3694.37955947885	5192.21906662541	8370.10479079659	0	0.000252590414220176	0.996474217491532	0.997259976808588	0.998051594216439	0.99879740614905	NA	237	33685	236	197	111	50	13	0	1	0	0	0	0	0	33616	33655	33741	33802	33839	33852	69	70	70	70	70	70
F5_SLEEP	40_50	UKBB	AB1_ZOSTER	-13.0095890052486	-13.0092393288152	-13.0107391394556	-13.0097463482214	-13.0068334260922	NA	4987.27794918976	3812.54693080768	4610.42495819324	6355.17183905284	10149.0936136903	0	0.997918676571993	0.997277449627734	0.997748352006743	0.99836664235617	0.998977450683797	NA	193	33777	193	159	97	48	13	0	0	0	0	0	0	0	33708	33742	33804	33853	33888	33901	69	69	69	69	69	69
F5_SLEEP	40_50	UKBB	ACUTE_RESPIRATORY_INFECTIONS	2.51674893851195	2.55944829316352	-14.162079516459	-14.1589199833532	-14.1603768231675	NA	1.05331536969536	0.774246676622364	3459.70515773133	4836.19867778797	7202.90564956269	0	0.0168777844407862	0.000947302706808191	0.996733920226363	0.997664039824195	0.998431419302947	NA	1369	27107	1366	1126	700	320	105	0	3	2	0	0	0	0	27059	27299	27725	28105	28320	28425	48	49	51	51	51	51
F5_SLEEP	40_50	UKBB	ALCOHOLMENTAL	-12.992518607937	-12.9892115774593	-12.9907974515567	-12.9862439696089	-12.9954544720099	NA	4634.92718554671	3846.13788016175	4913.17627790438	6508.28447280964	8897.01655348495	0	0.997763391740175	0.997305382179047	0.997890337318367	0.998407949631899	0.998834567887506	NA	214	38485	214	161	97	48	19	0	0	0	0	0	0	0	38410	38463	38527	38576	38605	38624	75	75	75	75	75	75
F5_SLEEP	40_50	UKBB	ALCOHOL_RELATED	-13.1436509540096	-13.1537654113083	-13.1921809690794	-13.2072937389843	5.15620674789401	NA	4727.47800470934	3955.67549312394	5081.50273455079	6877.7098145549	1.04039771192016	0	0.9977816707666	0.997346807892978	0.997928599816888	0.998467820019755	7.19607499702632e-07	NA	247	38365	246	184	113	54	21	0	1	1	1	1	1	0	38292	38354	38425	38484	38517	38538	73	73	73	73	73	74
F5_SLEEP	40_50	UKBB	APPENDICITIS_BROAD	-12.0053727393921	-12.0075150536297	-12.008188984379	-12.0084195883869	-12.0019974829014	NA	3867.95548927533	2949.38556994209	3883.21322701528	5265.86604631781	9712.03243951294	0	0.99752352729959	0.996751667700962	0.9975326790563	0.998180484615337	0.999013985371998	NA	109	38227	109	90	48	24	6	0	0	0	0	0	0	0	38147	38166	38208	38232	38250	38256	80	80	80	80	80	80
F5_SLEEP	40_50	UKBB	ARTHROSIS_COMORB	-14.0437627351961	-14.0483624692428	-14.0403567063485	-14.0201714961627	-14.075609108696	NA	5414.73401576423	4638.96074569454	6218.67157128884	10004.4104750951	17613.2778667732	0	0.997930592921716	0.997583735883829	0.998198558293659	0.998881845687671	0.999362372519114	NA	651	24353	651	490	252	98	28	0	0	0	0	0	0	0	24331	24492	24730	24884	24954	24982	22	22	22	22	22	22
F5_SLEEP	40_50	UKBB	ASTHMA_ACUTE_RESPIRATORY_INFECTIONS	4.17090631217077	-12.5570756228058	-12.5568255634709	-12.5582469234815	-12.5563303480982	NA	1.04473743524213	3039.86122216384	3631.92678588449	5243.81526522486	5765.05803662546	0	6.54352385874814e-05	0.996704103397311	0.99724144293628	0.998089173388827	0.998262204102607	NA	264	33176	263	216	132	58	30	0	1	0	0	0	0	0	33111	33158	33242	33316	33344	33374	65	66	66	66	66	66
F5_SLEEP	40_50	UKBB	ASTHMA_COMORB	-16.0904721248331	-16.0850656255353	-16.0918502163853	-16.0858411295849	-16.0865049304942	NA	9056.71798896467	6951.9062359236	8851.24128394892	12250.3909419449	20027.1938122866	0	0.998582451993515	0.99815388561994	0.998549420204737	0.998952307672678	0.999359112781279	NA	2428	28271	2428	1885	1060	524	153	0	0	0	0	0	0	0	28247	28790	29615	30151	30522	30675	24	24	24	24	24	24
F5_SLEEP	40_50	UKBB	ASTHMA_CVDMETABOCOMORB	-13.9437645802765	-13.9532142883983	-13.9790250069957	5.04637976226366	-13.9920403715867	NA	6312.61548461283	4932.66100294534	6563.71485849259	0.819153677753897	14819.3056250575	0	0.998237575936935	0.997742995231113	0.99830071231965	7.25248232042004e-10	0.999246656246227	NA	704	25262	702	526	259	110	36	0	2	2	2	2	0	0	25243	25419	25686	25835	25909	25945	19	19	19	19	21	21
F5_SLEEP	40_50	UKBB	ASTHMA_EXCL	2.45356584888956	2.4707787366136	-14.4064363995875	-14.4054303118179	-14.2918672293122	NA	1.0753618821168	0.803483807695747	3929.37460091093	5144.99863548633	7927.19696527874	0	0.0225118578929896	0.00210444561020565	0.997074687807885	0.997766013903136	0.998561502372187	NA	1799	22349	1796	1448	860	420	122	0	3	2	0	0	0	0	22316	22664	23252	23692	23990	24112	33	34	36	36	36	36
F5_SLEEP	40_50	UKBB	ASTHMA_HOSPITAL_INFECTIONS	4.09753853927215	-12.5823365420571	-12.5806256417516	-12.5839386283334	-12.5730508745977	NA	1.04402584732144	3017.6896553947	3580.11062472685	5210.69542691267	5524.88425978695	0	8.68205124923436e-05	0.996673208936773	0.997196213369268	0.998073093941771	0.998184245308247	NA	279	33269	278	226	140	62	33	0	1	0	0	0	0	0	33204	33256	33342	33420	33449	33482	65	66	66	66	66	66
F5_SLEEP	40_50	UKBB	ASTHMA_HOSPITAL_MAIN	3.92314441927021	3.31718320543997	-12.2189329482383	-12.2011820421891	-12.2044447682018	NA	1.04095943852515	1.03410003107053	2920.99347797678	4297.20104777334	4884.55246552303	0	0.000164049094646303	0.00133755771147385	0.996662344647754	0.997734543581664	0.998006423722438	NA	296	33579	294	235	133	57	26	0	2	1	0	0	0	0	33513	33572	33674	33750	33781	33807	66	67	68	68	68	68
F5_SLEEP	40_50	UKBB	ASTHMA_IMMUNECOMORB	-15.0758358961309	-15.0885397707693	-15.0935249267835	-15.0999292688336	-15.1675277753525	NA	10182.0287408175	8664.15125620402	11171.411691063	16246.3311372778	28576.3585237583	0	0.998818627150457	0.998610492073959	0.998921990597401	0.999258417263787	0.999576505324875	NA	482	23583	482	381	216	108	29	0	0	0	0	0	0	0	23567	23668	23833	23941	24020	24049	16	16	16	16	16	16
F5_SLEEP	40_50	UKBB	ASTHMA_INFECTIONS	4.09753853927215	-12.5823365420571	-12.5806256417516	-12.5839386283334	-12.5730508745977	NA	1.04402584732144	3017.6896553947	3580.11062472685	5210.69542691267	5524.88425978695	0	8.68205124923436e-05	0.996673208936773	0.997196213369268	0.998073093941771	0.998184245308247	NA	279	33269	278	226	140	62	33	0	1	0	0	0	0	0	33204	33256	33342	33420	33449	33482	65	66	66	66	66	66
F5_SLEEP	40_50	UKBB	ASTHMA_MEDICATIO_COMORB	-14.0079706236701	-14.0076777967568	-14.0036640418861	-13.9734434695297	-13.8271993133443	NA	9547.46403753746	8315.46717196209	11427.727163811	19111.9999247981	39652.4825819483	0	0.998829349926334	0.998655937864973	0.999022263624502	0.999416639082454	0.999721770040378	NA	218	23995	218	158	80	31	8	0	0	0	0	0	0	0	23979	24039	24117	24166	24189	24197	16	16	16	16	16	16
F5_SLEEP	40_50	UKBB	ASTHMA_MODE	4.64570644327577	4.02277490899895	-11.9053744123436	-11.9064895210101	-11.8194826047376	NA	1.13138420261836	1.108148316096	3497.23157038048	4748.90443694534	5219.25752549733	0	4.0219567613793e-05	0.000283226555980035	0.997283824106046	0.99799953982327	0.998193119504001	NA	296	21324	294	235	133	57	26	0	2	1	0	0	0	0	21293	21352	21454	21530	21561	21587	31	32	33	33	33	33
F5_SLEEP	40_50	UKBB	ASTHMA_NAS	-14.1289819027629	2.91048511681809	-14.1274000505418	-14.1364908406666	-14.1529335442858	NA	6538.70188579388	1.09728730352501	6011.00639424881	8136.63454341154	11494.0224045941	0	0.998275913484942	0.00799131098981031	0.998124769253584	0.998613765672887	0.999017541125812	NA	770	21126	769	611	357	161	59	0	1	1	0	0	0	0	21094	21252	21506	21702	21804	21863	32	32	33	33	33	33
F5_SLEEP	40_50	UKBB	ASTHMA_NAS_EXMORE	-14.1263066225328	2.90847662298596	-14.1256430584848	-14.1321486764909	-14.1471640591819	NA	6525.92616101786	1.09727479324294	5999.27247459282	8120.4225199424	11471.0102063212	0	0.998272865356578	0.00803402546331016	0.9981213351883	0.998611424772496	0.99901597150404	NA	770	21041	769	611	357	161	59	0	1	1	0	0	0	0	21010	21168	21422	21618	21720	21779	31	31	32	32	32	32
F5_SLEEP	40_50	UKBB	ASTHMA_OBESITY	-11.9993586832623	-11.9986784407347	-12.0058475211082	-12.0044610604485	-11.9956013025162	NA	3385.54189347558	2768.4902677691	3650.50657902565	6106.11744064326	8117.49528743072	0	0.997172067784369	0.996541967144218	0.997375908548485	0.998431381632603	0.998820929208523	NA	158	33426	158	117	58	21	7	0	0	0	0	0	0	0	33359	33400	33459	33496	33510	33517	67	67	67	67	67	67
F5_SLEEP	40_50	UKBB	ASTHMA_PSYCH_COMORB	-15.0647352099987	-15.0608609686705	-15.0542312311226	-15.043697090276	-15.0675521561599	NA	7805.02367389603	6005.55403948607	7520.98862431171	10162.2242255547	15955.6069707718	0	0.998459977486853	0.997999049585714	0.998402931947736	0.998818848217155	0.999246524092148	NA	854	24689	854	674	386	192	62	0	0	0	0	0	0	0	24665	24845	25133	25327	25457	25519	24	24	24	24	24	24
F5_SLEEP	40_50	UKBB	AUD	-11.9939299040112	-11.9905569640839	-11.9887029574705	-11.9865522225254	-11.9954924037561	NA	3551.43687751215	3159.99431630949	4224.21878834152	5530.76484354764	7515.95306444187	0	0.997305385500998	0.996972444770002	0.99773553676272	0.998270785734113	0.998726573457436	NA	129	38740	129	87	49	25	10	0	0	0	0	0	0	0	38664	38706	38744	38768	38783	38793	76	76	76	76	76	76
F5_SLEEP	40_50	UKBB	AUD_SWEDISH	-13.1436527836456	-13.1537677445319	-13.1921831567422	-13.2072962448859	5.15620558605584	NA	4727.47799321482	3955.67535184221	5081.50263575811	6877.70953303201	1.04039769760815	0	0.997781670452409	0.997346807327593	0.997928599433116	0.998467819666329	7.19611381047107e-07	NA	247	38365	246	184	113	54	21	0	1	1	1	1	1	0	38292	38354	38425	38484	38517	38538	73	73	73	73	73	74
F5_SLEEP	40_50	UKBB	AUTOIMMUNE	2.87713246117071	-13.1072282894885	-13.1143837096105	-13.1229742370421	-13.1124868333753	NA	1.03177331147143	2391.54439684893	3090.70060416013	4333.67454803011	6399.80756104248	0	0.00529475852037192	0.995627092373718	0.996614446293134	0.997583897356026	0.998365225301181	NA	681	36094	680	524	284	127	43	0	1	0	0	0	0	0	36029	36185	36425	36582	36666	36709	65	66	66	66	66	66
F5_SLEEP	40_50	UKBB	BLEEDING	3.26538497411002	2.79903736034723	-12.1850519860703	-12.1843374695727	-12.1763538339579	NA	1.02708615167196	1.02534041161229	2558.3253244532	3571.13296025191	5203.13447838988	0	0.00147646101959612	0.00633609299580138	0.996199768653023	0.997277705423727	0.998132795547827	NA	417	38263	415	307	148	68	22	0	2	1	0	0	0	0	38191	38299	38458	38538	38584	38606	72	73	74	74	74	74
F5_SLEEP	40_50	UKBB	BRONCHITIS	3.09228857957183	1.81064289576215	-14.1865331832922	-14.1912969055107	-14.1968039251347	NA	0.759217665340357	1.03518695745568	3574.89510982217	5027.92440714665	7980.24505044675	0	4.64127297145103e-05	0.080274171242966	0.996833701202021	0.997747976948799	0.998580569316087	NA	1303	33997	1300	1055	643	293	92	0	3	1	0	0	0	0	33940	34185	34597	34947	35148	35240	57	59	60	60	60	60
F5_SLEEP	40_50	UKBB	C3_BREAST	-13.0106806197723	-13.0105165648561	-13.0113097509053	-13.0115981284963	-13.0084099513057	NA	4547.75879210088	3813.92409088895	5534.40657134205	8439.44092226619	11423.199040537	0	0.997717335613951	0.997278165502538	0.998124186673149	0.998769853448733	0.999091392246549	NA	214	20924	214	158	81	35	13	0	0	0	0	0	0	0	20884	20940	21017	21063	21085	21098	40	40	40	40	40	40
F5_SLEEP	40_50	UKBB	C3_BREAST_EXALLC	-13.0118394295828	-13.0116844362452	-13.0123370376887	-13.0125076370788	-13.0090884686543	NA	4526.07233626386	3803.49955546201	5399.18361071726	8128.96863819777	10989.8739381853	0	0.997706194086981	0.997270460605955	0.998077055066069	0.998722780838627	0.999055517062927	NA	214	19320	214	158	81	35	13	0	0	0	0	0	0	0	19283	19339	19416	19462	19484	19497	37	37	37	37	37	37
F5_SLEEP	40_50	UKBB	C3_CANCER	-14.0117145892677	-14.0111310053713	-14.0128107705245	-14.0149531264134	-14.0091374174421	NA	4050.3258968337	3383.10560608288	4629.76892405246	6609.42680650824	10249.3026247684	0	0.997239800271117	0.99669557074106	0.997585065587463	0.998308127668637	0.99890942131535	NA	701	37306	701	506	254	114	33	0	0	0	0	0	0	0	37234	37429	37681	37821	37902	37935	72	72	72	72	72	72
F5_SLEEP	40_50	UKBB	C3_CANCER_EXALLC	-14.0117145892677	-14.0111310053713	-14.0128107705245	-14.0149531264134	-14.0091374174421	NA	4050.3258968337	3383.10560608288	4629.76892405246	6609.42680650824	10249.3026247684	0	0.997239800271117	0.99669557074106	0.997585065587463	0.998308127668637	0.99890942131535	NA	701	37306	701	506	254	114	33	0	0	0	0	0	0	0	37234	37429	37681	37821	37902	37935	72	72	72	72	72	72
F5_SLEEP	40_50	UKBB	C3_CANCER_WIDE	-14.0117145892677	-14.0111310053713	-14.0128107705245	-14.0149531264134	-14.0091374174421	NA	4050.3258968337	3383.10560608288	4629.76892405246	6609.42680650824	10249.3026247684	0	0.997239800271117	0.99669557074106	0.997585065587463	0.998308127668637	0.99890942131535	NA	701	37306	701	506	254	114	33	0	0	0	0	0	0	0	37234	37429	37681	37821	37902	37935	72	72	72	72	72	72
F5_SLEEP	40_50	UKBB	C3_CANCER_WIDE_EXALLC	-14.0117145892677	-14.0111310053713	-14.0128107705245	-14.0149531264134	-14.0091374174421	NA	4050.3258968337	3383.10560608288	4629.76892405246	6609.42680650824	10249.3026247684	0	0.997239800271117	0.99669557074106	0.997585065587463	0.998308127668637	0.99890942131535	NA	701	37306	701	506	254	114	33	0	0	0	0	0	0	0	37234	37429	37681	37821	37902	37935	72	72	72	72	72	72
F5_SLEEP	40_50	UKBB	C3_LYMPHNODES_SECONDARY_NAS	-11.9869624767357	-11.9854958046513	-11.9832476327931	-11.9856377537696	-11.9969128782296	NA	3948.72851252131	3351.69249494283	4357.67862881606	6423.53081360061	8677.6009642511	0	0.997577904489639	0.997146808160526	0.997805887712587	0.998511231588438	0.998896913034722	NA	113	38855	113	78	41	17	6	0	0	0	0	0	0	0	38775	38810	38847	38871	38882	38888	80	80	80	80	80	80
F5_SLEEP	40_50	UKBB	C3_LYMPHNODES_SECONDARY_NAS_EXALLC	-11.9968691226633	-11.9961787358271	-11.9955082279067	-11.9962921331833	-12.0005536667411	NA	3905.49426274853	3246.33608032889	4176.89052642757	6132.51119308278	8380.71829282483	0	0.997549067812323	0.997051585608668	0.997708578284002	0.9984391956453	0.99885749014761	NA	113	35297	113	78	41	17	6	0	0	0	0	0	0	0	35230	35265	35302	35326	35337	35343	67	67	67	67	67	67
F5_SLEEP	40_50	UKBB	C3_SKIN	-13.0068164390931	-13.0064094593619	-13.0073776556503	-13.0077580401591	-13.0077953511401	NA	4196.80325502986	3253.6551954238	4287.92689795399	6399.79790292925	10849.5084192663	0	0.997527184197663	0.996810483890536	0.997579629938217	0.998378279701591	0.999043392917611	NA	255	38467	255	195	109	45	11	0	0	0	0	0	0	0	38390	38450	38536	38600	38634	38645	77	77	77	77	77	77
F5_SLEEP	40_50	UKBB	C3_SKIN_EXALLC	-13.0016733410209	-12.9986589944589	-13.0028917868722	-13.0043802963652	-13.0081617041728	NA	4159.91713212801	3193.58021097539	4156.66912938909	6178.45620505713	10469.1707318185	0	0.997506244186022	0.996752422046529	0.99750406169966	0.99832061824901	0.999008612144797	NA	255	35709	255	195	109	45	11	0	0	0	0	0	0	0	35641	35701	35787	35851	35885	35896	68	68	68	68	68	68
F5_SLEEP	40_50	UKBB	C3_UNCERTAIN_SECONDARY	-11.9924758103905	-11.9906660441227	-11.9870373602032	-11.9895839687577	-11.9981278005033	NA	3278.6558501816	2995.31621095731	4041.68771956536	5813.07108923268	8673.58544985715	0	0.997081550978307	0.996805966020244	0.997633597971572	0.998354347123959	0.998896290590221	NA	168	38762	168	102	47	21	6	0	0	0	0	0	0	0	38684	38750	38805	38831	38846	38852	78	78	78	78	78	78
F5_SLEEP	40_50	UKBB	C3_UNCERTAIN_SECONDARY_EXALLC	-12.0077875863445	-12.0083324026082	-12.0096080586071	-12.0084725099208	-12.0048555336834	NA	3246.52666108789	2907.41838679532	3885.06930659187	5567.07588004863	8403.92913677133	0	0.997048905651989	0.996704555550832	0.997533566370566	0.998278922797032	0.998860237221003	NA	168	35477	168	102	47	21	6	0	0	0	0	0	0	0	35411	35477	35532	35558	35573	35579	66	66	66	66	66	66
F5_SLEEP	40_50	UKBB	CARDIAC_ARRHYTM	-9.7236170486489	-9.73045038436568	-9.75332576033106	5.30152973048379	-9.77124280483213	NA	987.644054654609	797.998811939222	1137.96753202752	1.03511778020196	2455.20125416684	0	0.992144742279567	0.990271183829863	0.993161551146356	3.02844567821831e-07	0.996824576730822	NA	185	34566	184	135	68	25	11	0	1	1	1	1	0	0	34510	34559	34626	34669	34683	34694	56	56	56	56	57	57
F5_SLEEP	40_50	UKBB	CD2_BENIGN	-14.0382858539811	-14.0383529632447	-14.0405098776973	-14.0410807048561	-14.0370292242323	NA	3438.29935289038	2687.29038543556	3466.16764038226	5546.19148259609	7589.08398311426	0	0.996742313779806	0.995831885454723	0.996767993766276	0.997980028352946	0.998524206276228	NA	1022	35861	1022	782	443	168	61	0	0	0	0	0	0	0	35790	36030	36369	36644	36751	36812	71	71	71	71	71	71
F5_SLEEP	40_50	UKBB	CD2_BENIGN_COLON	-12.0060933086371	-12.0050464975833	-12.0050141630446	-12.0070248152739	-12.0119061420645	NA	3766.02802350655	3024.36347447857	4061.88853057319	6923.068443876	7670.13525919233	0	0.997456349182699	0.996832848902348	0.99764183545763	0.998616189483592	0.998750463946839	NA	112	38831	112	84	42	15	8	0	0	0	0	0	0	0	38754	38782	38824	38851	38858	38866	77	77	77	77	77	77
F5_SLEEP	40_50	UKBB	CD2_BENIGN_COLON_EXALLC	-12.0040453715812	-12.0039929673024	-12.0040820935402	-12.0041090228329	-12.0044713710149	NA	3641.9024537471	2890.78496031607	3921.68183607086	6581.34377812061	7351.3569869659	0	0.99737010388164	0.996686791559144	0.997557717017113	0.998544691134858	0.998697087064644	NA	112	34888	112	84	42	15	8	0	0	0	0	0	0	0	34827	34855	34897	34924	34931	34939	61	61	61	61	61	61
F5_SLEEP	40_50	UKBB	CD2_BENIGN_COLORECANI	-12.007825816429	-12.0064391118731	-12.0059942570028	-12.0086945492758	-12.0107045297594	NA	3433.67579396722	2725.66288281916	3784.46919271698	6257.13511804846	7226.18490756523	0	0.997209742598193	0.996485360872159	0.997468764865417	0.998468700785024	0.998673829770642	NA	136	38790	136	101	49	18	9	0	0	0	0	0	0	0	38713	38748	38800	38831	38840	38849	77	77	77	77	77	77
F5_SLEEP	40_50	UKBB	CD2_BENIGN_COLORECANI_EXALLC	-13.0050512489557	-13.0048790888755	-13.0049732407264	-13.0051309253429	-13.0054350535435	NA	5473.25795249018	4298.5393363569	6030.5748348447	9810.68203387981	11411.1931923178	0	0.99810414200647	0.997586069220555	0.998279358170001	0.998942317149645	0.999090644298595	NA	136	34875	136	101	49	18	9	0	0	0	0	0	0	0	34814	34849	34901	34932	34941	34950	61	61	61	61	61	61
F5_SLEEP	40_50	UKBB	CD2_BENIGN_EXALLC	-15.0429141125489	-15.0429027524584	-15.0450928778275	-15.0453648200979	-15.041865811318	NA	5539.81169071494	4312.19324178908	5519.37198758792	8762.9861474748	12126.5402813149	0	0.997833411162707	0.997216619284165	0.997825072764786	0.998630095015359	0.999010297319726	NA	1022	32677	1022	782	443	168	61	0	0	0	0	0	0	0	32622	32862	33201	33476	33583	33644	55	55	55	55	55	55
F5_SLEEP	40_50	UKBB	CD2_BENIGN_LEIOMYOMA_UTERI	-14.0234580234761	-14.0235793019983	-14.0258562670826	-14.0267960571267	-14.0220615283583	NA	5492.71814451206	4287.61989203066	6256.83111275478	10396.1958693003	15994.001389572	0	0.997962923238378	0.997390352282965	0.998211394139764	0.998923475398442	0.999300488683327	NA	447	20192	447	348	187	67	22	0	0	0	0	0	0	0	20150	20249	20410	20530	20575	20597	42	42	42	42	42	42
F5_SLEEP	40_50	UKBB	CD2_BENIGN_LEIOMYOMA_UTERI_EXALLC	-14.0272500626791	-14.0273938820524	-14.0294825375793	-14.0301532175698	-14.0248931681728	NA	5367.1031314742	4183.81748921563	5976.54526512927	9813.89065803469	15066.393387162	0	0.997914682606295	0.997324878518999	0.998127028787412	0.998859327129797	0.999257271211355	NA	447	17818	447	348	187	67	22	0	0	0	0	0	0	0	17785	17884	18045	18165	18210	18232	33	33	33	33	33	33
F5_SLEEP	40_50	UKBB	CD2_BENIGN_LIPOMATOUS	-12.016384900548	-12.0193725727759	-12.0160328381366	-12.011214822363	-12.0014369049558	NA	3627.43834151051	2843.04715760002	3562.77139689639	5988.39606997722	8113.38853600576	0	0.997356903260368	0.996626843415629	0.997309008117636	0.998399645526875	0.998819758516514	NA	126	38590	126	96	56	19	7	0	0	0	0	0	0	0	38511	38541	38581	38618	38630	38637	79	79	79	79	79	79
F5_SLEEP	40_50	UKBB	CD2_BENIGN_LIPOMATOUS_EXALLC	-12.0147866107831	-12.016949101102	-12.0148093466015	-12.0099581255957	-12.0008495211081	NA	3517.28206809495	2737.68468735754	3404.86039383863	5681.11043385331	7814.31619124479	0	0.99727448811064	0.99649773130907	0.997184492203801	0.998313260560877	0.998774647896101	NA	126	34550	126	96	56	19	7	0	0	0	0	0	0	0	34487	34517	34557	34594	34606	34613	63	63	63	63	63	63
F5_SLEEP	40_50	UKBB	CD2_BENIGN_MELANOCYTIC	-11.9984272116357	-11.9979836087681	-11.9958708204694	-11.9951727783678	-11.9871975071602	NA	3738.97936808913	3014.50050791033	3679.24581417548	5702.7044670699	6523.72922373975	0	0.997439583786654	0.996824355947984	0.997398569259356	0.998321716273066	0.998533906894637	NA	116	38576	116	87	53	21	11	0	0	0	0	0	0	0	38496	38525	38559	38591	38601	38612	80	80	80	80	80	80
F5_SLEEP	40_50	UKBB	CD2_BENIGN_MELANOCYTIC_EXALLC	-12.0004079261252	-11.9999039368543	-11.9987063222101	-11.9980908714645	-11.9924556872092	NA	3605.15125618172	2917.74706629042	3531.71331764117	5419.07853738886	6276.86257428451	0	0.997344099638187	0.996718526015661	0.997289257862689	0.998233448070887	0.998475577678451	NA	116	34629	116	87	53	21	11	0	0	0	0	0	0	0	34565	34594	34628	34660	34670	34681	64	64	64	64	64	64
F5_SLEEP	40_50	UKBB	CD2_INSITU	-11.998222650668	-11.9972902191234	-11.995680932551	-11.9963590217291	-11.9947311899524	NA	3338.39728207793	2585.31738751192	3487.78354522756	4660.4951943652	6150.7829443421	0	0.997132403608114	0.996297391443299	0.997255807415041	0.997946205568259	0.998444034711014	NA	146	38287	146	115	62	32	12	0	0	0	0	0	0	0	38207	38238	38291	38321	38341	38353	80	80	80	80	80	80
F5_SLEEP	40_50	UKBB	CD2_INSITU_EXALLC	-13.010167802713	-13.0106217901873	-13.0121070416303	-13.0119877916374	-13.0123228345366	NA	5364.67116157543	4153.77926223769	5529.982421935	7316.38354867075	9735.92452731315	0	0.998065006868976	0.997500840409897	0.998122570934322	0.998580984905695	0.998933606318564	NA	146	34527	146	115	62	32	12	0	0	0	0	0	0	0	34462	34493	34546	34576	34596	34608	65	65	65	65	65	65
F5_SLEEP	40_50	UKBB	CD2_NEOPLASM	-15.0407165600029	-15.0370258273979	-15.0376857663941	-15.0396731843229	-15.0325578223237	NA	4551.02237576783	3608.9817953928	4630.52218552817	6942.7413663072	10456.7184620723	0	0.997363068627316	0.996675578677223	0.997408863248519	0.998271588553426	0.998852963125294	NA	1641	33760	1641	1236	677	280	86	0	0	0	0	0	0	0	33701	34106	34665	35062	35256	35342	59	59	59	59	59	59
F5_SLEEP	40_50	UKBB	CHOLELITH_BROAD	3.3997264187435	-13.3440531491052	-13.3376951646243	-13.3326842823805	-13.2979423909741	NA	1.0306988763138	3249.48151594429	4145.04133376038	5912.65056595727	8917.40046194538	0	0.00097214242810247	0.996723482189469	0.9974326136153	0.998200818091807	0.998810166815204	NA	389	37580	388	310	177	77	23	0	1	0	0	0	0	0	37507	37585	37718	37818	37872	37895	73	74	74	74	74	74
F5_SLEEP	40_50	UKBB	COLITNONINFNAS	-13.0156495874944	-13.0128621817799	-13.0182439745345	-13.0153114846727	-13.0264555007503	NA	3805.54131786241	2927.94098748222	3653.76702567814	4969.92607689785	8215.73706466501	0	0.997271093718176	0.99645391498997	0.997157171262892	0.997910491211149	0.998734915286436	NA	354	37516	354	288	173	89	25	0	0	0	0	0	0	0	37448	37514	37629	37713	37777	37802	68	68	68	68	68	68
F5_SLEEP	40_50	UKBB	COPD_ASTHMA_INFECTIONS	2.64655251372503	2.71194927376611	-14.1257221388248	-14.1166530010948	-14.1196653429043	NA	1.05829614048337	0.780747184811948	3718.30776196278	5224.27827212498	7918.08880858369	0	0.0123924531467145	0.000513658698868694	0.996968871536112	0.997844018793324	0.998577199968009	NA	1435	30364	1432	1173	722	330	108	0	3	2	0	0	0	0	30316	30575	31026	31418	31640	31748	48	49	51	51	51	51
F5_SLEEP	40_50	UKBB	COPD_ASTHMA_PNEUMONIA_SEPSIS	-11.5950986871034	4.11169427721668	-11.5980176445834	-11.6000396817004	-11.5786172794756	NA	3151.99506603632	1.05430201437216	3616.35038992689	5069.99926722339	8518.43089637253	0	0.997064865533241	9.62241893687172e-05	0.997441104330811	0.998174460388702	0.998915481356789	NA	185	29355	184	125	62	26	8	0	1	1	0	0	0	0	29307	29366	29429	29465	29483	29491	48	48	49	49	49	49
F5_SLEEP	40_50	UKBB	COPD_COMORB	-16.0874323464345	-16.0824735918699	-16.0901656025905	-16.0834248399109	-16.0900896812152	NA	9188.982134265	7041.71562874717	8981.91434447745	12456.6887669262	20310.4179571243	0	0.998603119785467	0.998177724449627	0.998570673538374	0.998969813484208	0.999367908980365	NA	2374	28519	2374	1846	1034	512	150	0	0	0	0	0	0	0	28495	29023	29835	30357	30719	30869	24	24	24	24	24	24
F5_SLEEP	40_50	UKBB	COPD_CVDMETABOCOMORB	-13.9678493072889	-13.976230909793	-13.9879779092188	5.04170346792651	-14.0098745775056	NA	5977.84485301827	4698.17358501617	6418.47175983779	0.818456481514284	14636.9825426595	0	0.998135662359468	0.997626438825251	0.998261146392232	7.27384666576995e-10	0.999236300181081	NA	733	25969	731	549	267	113	38	0	2	2	2	2	0	0	25948	26130	26412	26566	26641	26679	21	21	21	21	23	23
F5_SLEEP	40_50	UKBB	COPD_EXCL	2.62124590683742	2.65621179287246	-14.1359594533143	-14.1363901740568	-14.142672340354	NA	1.07490090962047	0.799265614999799	3683.46861561348	4978.65614935012	7556.6696885569	0	0.0147445614217588	0.000889542499720073	0.996937985010435	0.997734490599233	0.998506721375102	NA	1529	23031	1526	1227	735	344	104	0	3	2	0	0	0	0	22994	23293	23785	24176	24416	24520	37	38	40	40	40	40
F5_SLEEP	40_50	UKBB	COX_ARTHROSIS	-12.0105414325928	-12.0065309310113	-12.0039876562358	-11.9977464654084	-11.9799787578892	NA	4056.35791526618	3412.85154677904	4766.98677296597	7837.04052195266	18812.9315146903	0	0.997637533034881	0.997193020040137	0.997990809131034	0.998778516851722	0.999491911218824	NA	108	35093	108	79	38	13	2	0	0	0	0	0	0	0	35036	35065	35106	35131	35142	35144	57	57	57	57	57	57
F5_SLEEP	40_50	UKBB	C_PSOR_ARTHR_COMORB	-13.1055982701498	3.0883880566928	-13.121755212165	-13.1089671847924	-13.1233683577215	NA	4325.27456411127	1.07261596499557	4527.43867692307	6416.37522740892	10913.9562857736	0	0.997582410465643	0.00398553219221318	0.997687515616651	0.998369884104693	0.999040592595303	NA	543	24794	542	399	190	79	19	0	1	1	0	0	0	0	24769	24912	25121	25232	25292	25311	25	25	26	26	26	26
F5_SLEEP	40_50	UKBB	D3_ANAEMIA	-14.2644267321525	3.10572555326211	-14.2809786210461	-14.2959204838072	-14.2707793243262	NA	8722.66953250655	1.10438391086374	7355.67062034284	9804.74914626022	12078.1376404064	0	0.998695197526054	0.00492070680780563	0.99845091416071	0.998836636203053	0.999057269242726	NA	656	19614	655	502	285	128	41	0	1	1	0	0	0	0	19601	19754	19971	20128	20215	20256	13	13	14	14	14	14
F5_SLEEP	40_50	UKBB	D3_ANAEMIANAS	-13.0116174687853	-13.01191342089	-13.0125885570435	-13.0128130972318	-13.0099745545271	NA	4112.98738010867	3353.39045411026	4334.77598472421	6045.90926480294	9260.32815837963	0	0.997475861116706	0.996904035210041	0.997604829419387	0.998282687650152	0.998879040327604	NA	295	37937	295	217	121	57	17	0	0	0	0	0	0	0	37860	37938	38034	38098	38138	38155	77	77	77	77	77	77
F5_SLEEP	40_50	UKBB	D3_ANAEMIA_IRONDEF	-12.2400668864176	3.01832394157318	3.44808022163452	-12.2509253729565	-12.2417767330828	NA	2599.32820871675	1.03119570809797	1.03302503712946	3711.87514546257	5396.10472689593	0	0.996242827563424	0.00342233829930172	0.00084430019988861	0.997366612269739	0.998189894976456	NA	392	37522	390	304	175	75	24	0	2	2	1	0	0	0	37450	37536	37665	37765	37816	37840	72	72	73	74	74	74
F5_SLEEP	40_50	UKBB	D3_ANAEMIA_IRONDEF_NAS	-12.2400668864176	3.01832394157318	3.44808022163452	-12.2509253729565	-12.2417767330828	NA	2599.32820871675	1.03119570809797	1.03302503712946	3711.87514546257	5396.10472689593	0	0.996242827563424	0.00342233829930172	0.00084430019988861	0.997366612269739	0.998189894976456	NA	392	37522	390	304	175	75	24	0	2	2	1	0	0	0	37450	37536	37665	37765	37816	37840	72	72	73	74	74	74
F5_SLEEP	40_50	UKBB	D3_APLASTICANDOTHANAEMIA	-13.0136518511477	-13.0140675723008	-13.0147907731103	-13.0150214900984	-13.0126555679716	NA	3810.30028872231	3040.54376745642	3933.60420109503	5325.35896412421	7672.55323002554	0	0.997274920368969	0.996584922737973	0.99736011018317	0.99804999542046	0.99864678788351	NA	355	37976	355	266	150	75	25	0	0	0	0	0	0	0	37899	37988	38104	38179	38229	38254	77	77	77	77	77	77
F5_SLEEP	40_50	UKBB	D3_BLOODOTHER	-11.9972319853504	-11.9998928773334	-11.9960611999106	-12.0070822148244	-12.0101066138826	NA	3700.30065835755	3174.2441380253	4187.62791869026	6584.68540662137	9827.44245308206	0	0.997413077939781	0.996983689333177	0.99771434828575	0.998545069412027	0.999024906398462	NA	122	38714	122	81	43	15	5	0	0	0	0	0	0	0	38634	38675	38713	38741	38751	38756	80	80	80	80	80	80
F5_SLEEP	40_50	UKBB	D3_BLOOD_IMMUN	-14.0003354969238	-13.9998282199674	-14.0002819816436	-14.0044708901701	-14.0076435033837	NA	4290.07481644686	3430.28067924987	4372.00740429816	6318.59083814803	9801.94774867806	0	0.997396168554341	0.996743643793189	0.997444974649927	0.998231576906427	0.99885976961243	NA	799	36133	799	607	347	149	47	0	0	0	0	0	0	0	36065	36257	36517	36715	36817	36864	68	68	68	68	68	68
F5_SLEEP	40_50	UKBB	D3_NUTRIANAEMIA	-13.129503590507	2.92108887746462	-13.1262167873861	-13.1232332911335	-13.1287479682406	NA	3836.62172496536	1.0302282163418	3808.12774677284	5570.20727897156	8167.48367198151	0	0.99726952290072	0.00457711514788419	0.997249781080355	0.998120210789317	0.998717448210962	NA	418	37587	417	325	185	77	26	0	1	1	0	0	0	0	37514	37606	37746	37854	37905	37931	73	73	74	74	74	74
F5_SLEEP	40_50	UKBB	D3_OTHERANAEMIA	-13.013219640286	-13.0136211538557	-13.0142698919083	-13.0144299024045	-13.0119024968645	NA	3891.12036868509	3100.74161110926	3993.72916656519	5436.98612114186	7996.06330123979	0	0.99733160974256	0.996651337577091	0.997399957231416	0.998090117844857	0.998701612138904	NA	336	37949	336	254	145	71	23	0	0	0	0	0	0	0	37872	37954	38063	38137	38185	38208	77	77	77	77	77	77
F5_SLEEP	40_50	UKBB	DIABETES_FG	-14.0251938729483	-14.0243832084529	-14.025265153519	-14.0215186775359	-14.0207685430499	NA	4549.01028802388	3614.09769618413	4811.59404818138	7487.00208437097	12122.7090047949	0	0.997540021407714	0.996903843865126	0.997674257934433	0.9985057374626	0.999077190399224	NA	653	37178	653	489	257	104	32	0	0	0	0	0	0	0	37111	37275	37507	37660	37732	37764	67	67	67	67	67	67
F5_SLEEP	40_50	UKBB	DM_COMORB	-12.1306969831274	2.98216720672249	-12.1428393038666	-12.140695115615	-12.0909175467798	NA	2346.60904109585	1.02797351232055	2747.54555972633	4300.29442966645	6895.83847410639	0	0.995875387609689	0.00371955347855362	0.996473742744392	0.997747396025957	0.998601018349005	NA	361	37905	360	265	120	48	15	0	1	1	0	0	0	0	37836	37931	38076	38148	38181	38196	69	69	70	70	70	70
F5_SLEEP	40_50	UKBB	DM_COMORB_EXMORE	-13.1483637819891	3.05704084662318	-13.1589343928911	-13.1569272052297	-13.1251117158403	NA	4123.86456322875	1.0336141901296	4805.52106118437	7394.53523040497	11719.200624877	0	0.997456061292451	0.00310021282640459	0.997815159410613	0.998580343021085	0.999106396234452	NA	361	34986	360	265	120	48	15	0	1	1	0	0	0	0	34934	35029	35174	35246	35279	35294	52	52	53	53	53	53
F5_SLEEP	40_50	UKBB	DM_IBD	-13.0283164725632	-13.041506569505	-13.0327888958694	-13.0134174328456	NA	NA	11627.2300942859	9827.85204691319	15267.7088216071	19378.3792380038	0	0	0.999105970183164	0.99894121180927	0.999318911573251	0.999464186145549	NA	NA	353	20018	353	256	125	52	18	0	0	0	0	0	0	0	20012	20109	20240	20313	20347	20365	6	6	6	6	6	6
F5_SLEEP	40_50	UKBB	DM_OTHER_WIDE	-13.0117484649369	-13.010840236817	-13.0100281805877	-13.007799361283	-13.0088428864609	NA	3686.37971522524	2848.06285891466	3658.89964726513	5932.98217900722	9772.37347126299	0	0.997183727002126	0.996355026923841	0.997162950682458	0.998250675014283	0.998937867872322	NA	372	36310	372	283	157	59	17	0	0	0	0	0	0	0	36245	36334	36460	36558	36600	36617	65	65	65	65	65	65
F5_SLEEP	40_50	UKBB	E4_DIABETES	-13.0073331749852	-13.0074957550735	-13.0072342256157	-13.0095248751737	-13.0113096366005	NA	3501.10124457399	2838.883049773	3974.75654315398	6055.15198805782	8954.29937863797	0	0.997035696565866	0.996344180601396	0.997388958862955	0.998285742277671	0.998840610640481	NA	365	38160	365	267	131	55	18	0	0	0	0	0	0	0	38087	38185	38321	38397	38434	38452	73	73	73	73	73	73
F5_SLEEP	40_50	UKBB	E4_DM2	-13.0066485192966	-13.0066810863347	-13.0064886816805	-13.0093503127624	-13.0099390262815	NA	3594.85560846065	2943.23321165836	4051.68517824968	6091.46383145973	9255.49129840479	0	0.997113157653795	0.996474014968751	0.997438680887297	0.9982959839938	0.998878457584472	NA	344	38120	344	251	126	54	17	0	0	0	0	0	0	0	38047	38140	38265	38337	38374	38391	73	73	73	73	73	73
F5_SLEEP	40_50	UKBB	E4_DM2NOCOMP	-13.0055308359213	-13.0059391013664	-13.0055027741009	-13.0085660963204	-13.0083363961987	NA	3810.69862271538	3086.0140948423	4351.08642478511	6689.71627167536	10056.6808820328	0	0.997276905590916	0.996637342873656	0.997615107261902	0.99844846521382	0.998967935047388	NA	307	38134	307	225	111	44	14	0	0	0	0	0	0	0	38061	38143	38257	38324	38354	38368	73	73	73	73	73	73
F5_SLEEP	40_50	UKBB	E4_DM2_STRICT	-13.0039736771676	-13.0042814231106	-13.0038729677549	-13.0068169398694	-13.0084800492513	NA	3934.73065152616	3177.68740704919	4475.56633415209	7059.03947310774	10476.853098721	0	0.997363059417026	0.996734768062116	0.997681729171599	0.998529837864101	0.999009314855701	NA	287	38318	287	213	104	40	13	0	0	0	0	0	0	0	38245	38319	38428	38492	38519	38532	73	73	73	73	73	73
F5_SLEEP	40_50	UKBB	E4_ENDONUTRMET	-14.2149480075021	-14.2150548689481	2.14246281705866	-14.22126321742	-14.2313364280035	NA	3277.35855711226	2658.33035335959	1.03217992718681	5373.7507220289	8943.1384906352	0	0.996539331358157	0.995733442706169	0.0379246700166354	0.99788845562469	0.998730316114967	NA	1444	34505	1443	1103	583	251	70	0	1	1	1	0	0	0	34446	34786	35306	35638	35819	35889	59	59	59	60	60	60
F5_SLEEP	40_50	UKBB	E4_HYPERCHOL	-12.985910293748	-12.9845013828796	-12.9840854442838	-12.9801036343222	-13.0092045221762	NA	3739.85179925652	3032.81353710477	4075.19257951764	6448.3197594223	12491.1906824701	0	0.997229506123034	0.996583996541002	0.997457841909983	0.998393904508497	0.999169027050823	NA	355	36892	355	266	138	53	11	0	0	0	0	0	0	0	36830	36919	37047	37132	37174	37185	62	62	62	62	62	62
F5_SLEEP	40_50	UKBB	E4_HYTHYNAS	-12.9827375116138	-12.9817300008604	-12.9802174041501	-12.9808221783278	-12.9916281596025	NA	4029.31651206509	3229.93945543724	4197.88405851467	6849.44858380314	9055.72509160177	0	0.997429165005306	0.996793161544843	0.997532876464695	0.998487879531322	0.998855330095865	NA	266	37875	266	207	114	42	16	0	0	0	0	0	0	0	37798	37857	37950	38022	38048	38064	77	77	77	77	77	77
F5_SLEEP	40_50	UKBB	E4_HYTHY_AI_STRICT	-12.9491164431425	-12.9449754087099	-12.9410327300715	-12.9442060009863	-12.9662704788364	NA	5018.34228890714	4037.04469947577	5047.86740289943	8659.2120983786	10920.7302866564	0	0.997941174988504	0.99744154967611	0.997954494822942	0.998807284293736	0.99905266549727	NA	256	35061	256	201	110	40	16	0	0	0	0	0	0	0	35002	35057	35148	35218	35242	35258	59	59	59	59	59	59
F5_SLEEP	40_50	UKBB	E4_LIPOPROT	-12.9808320277037	-12.9783940260748	-12.9751647049946	-12.974159819051	-13.0108788850537	NA	3635.94793262571	2930.55521755974	3935.80957040985	6176.59266347593	12454.1676490027	0	0.997151448906504	0.996466462632745	0.997369622525097	0.998324015398052	0.999166449514002	NA	381	37055	381	285	150	58	11	0	0	0	0	0	0	0	36992	37088	37223	37315	37362	37373	63	63	63	63	63	63
F5_SLEEP	40_50	UKBB	E4_METABOLIA	-14.0049585368334	-14.0043047622581	-14.0058462012254	-14.0046659903511	-14.0401258113493	NA	4747.1430456521	3835.94864663718	5149.74205393909	8039.15185210292	14035.8501957774	0	0.997646094951367	0.997087084639953	0.997829981666813	0.998610039799387	0.999201872519858	NA	596	37886	596	434	227	88	22	0	0	0	0	0	0	0	37819	37981	38188	38327	38393	38415	67	67	67	67	67	67
F5_SLEEP	40_50	UKBB	E4_NUTRIDEF	-13.1615735948468	-13.1605490418449	2.84890137955679	-13.1614302333176	-13.1562450412893	NA	2683.09554709811	2196.61275253372	1.0314574372337	4704.4907778582	8086.71810008507	0	0.996086097543787	0.995219668983734	0.00574457596701287	0.997767816161487	0.998701925795355	NA	764	37486	763	578	296	113	29	0	1	1	1	0	0	0	37418	37603	37885	38068	38152	38181	68	68	68	69	69	69
F5_SLEEP	40_50	UKBB	E4_OBESITY	-14.021105888725	-14.0214143939582	-14.0217517813726	-14.0208211929942	-14.0208095112257	NA	4347.07717586849	3531.29179657882	4819.00895242794	7523.66378411481	11835.4320247563	0	0.997426499676876	0.996831912706883	0.997678418200519	0.998513092742377	0.999054788638138	NA	651	37644	651	490	252	98	28	0	0	0	0	0	0	0	37572	37733	37971	38125	38195	38223	72	72	72	72	72	72
F5_SLEEP	40_50	UKBB	E4_OBESITYNAS	-13.0128499744074	-13.0125736218673	-13.0135809270754	-13.0141810491358	-13.0117666328076	NA	3095.80220096534	2576.81265212828	3535.81866738898	5615.89181640244	9517.33313614057	0	0.996646193510378	0.99597080235812	0.997063392431282	0.9981509962841	0.998909160337	NA	437	37613	437	314	161	59	15	0	0	0	0	0	0	0	37540	37663	37816	37918	37962	37977	73	73	73	73	73	73
F5_SLEEP	40_50	UKBB	E4_OBESITY_HYPER	-14.021153908456	-14.0214649263988	-14.0218337054361	-14.021029001563	-14.0208410279983	NA	4342.95860257793	3530.58427068876	4809.41935845516	7476.96122907807	11835.7581673287	0	0.997424050326592	0.996831266408548	0.99767377557574	0.998503783065396	0.999054812559444	NA	652	37645	652	491	253	99	28	0	0	0	0	0	0	0	37573	37734	37972	38126	38197	38225	72	72	72	72	72	72
F5_SLEEP	40_50	UKBB	E4_PCOS_CONCORTIUM	-14.0164466983669	-14.0169460528313	-14.0182760329678	-14.0183408391518	-14.0139817723806	NA	6353.86279774454	4922.13525028919	6631.32687871703	9289.23595918336	14780.76595303	0	0.998239890015959	0.997727837785777	0.998313315285186	0.998795916744135	0.999243507538659	NA	301	20332	301	238	146	74	21	0	0	0	0	0	0	0	20290	20353	20445	20517	20570	20591	42	42	42	42	42	42
F5_SLEEP	40_50	UKBB	E4_PCOS_CONSORTIUM_EXCLUSIONS	-13.0512751745615	-13.051085950271	-13.052331220807	-13.052445366749	-13.0469531513621	NA	3068.01168488254	2368.036998308	3179.74393247837	5058.046597305	7259.05326846593	0	0.996605821417027	0.995602599422231	0.996724822961021	0.997941036548382	0.998565934634277	NA	508	37606	508	394	214	82	27	0	0	0	0	0	0	0	37530	37644	37824	37956	38011	38038	76	76	76	76	76	76
F5_SLEEP	40_50	UKBB	E4_THYROID	-12.9921245099765	-12.9919915328119	-12.9903670381875	-12.9911530662507	-12.9945671305925	NA	3744.60577973814	2951.81568524127	3745.86121507336	5781.23606992736	8085.37484462743	0	0.997231699310811	0.996488237378289	0.997233001457223	0.998207056136486	0.998717664892034	NA	317	37993	317	251	144	59	20	0	0	0	0	0	0	0	37915	37981	38088	38173	38212	38232	78	78	78	78	78	78
F5_SLEEP	40_50	UKBB	E4_THYROID_CTRL_EXCLUSION	2.82031622888636	-14.11666266402	-14.122064740622	-14.1294745117434	-14.1221456826915	NA	1.03193131414664	3816.91657248604	4859.04828454736	6764.73518677559	10220.2009771986	0	0.00627514793127075	0.997049073172565	0.997681076437085	0.998333463017144	0.998897493459758	NA	717	35630	716	558	308	141	45	0	1	0	0	0	0	0	35566	35724	35974	36141	36237	36282	64	65	65	65	65	65
F5_SLEEP	40_50	UKBB	E4_VIT_DEF	-12.0260838518183	-12.0238124586201	4.75489765002446	-12.0198677048222	-12.0186238774856	NA	4023.78549993405	3404.68971418295	1.0402023313386	6947.30217645194	18084.3115198439	0	0.997615327072708	0.997182241206539	4.8510662474071e-06	0.998619541537668	0.999469735205705	NA	121	35638	120	94	45	17	2	0	1	1	1	0	0	0	35577	35603	35652	35680	35695	35697	61	61	61	62	62	62
F5_SLEEP	40_50	UKBB	F5_ADO	-14.0064835549579	-14.0082343303429	-14.0147717426844	-14.0184192466257	-14.009568526296	NA	5460.94268302113	4165.83666141865	5342.35815785897	6978.20073593599	10907.2619487351	0	0.997953550261305	0.997317001663521	0.997906887400551	0.998397140869994	0.998975176775831	NA	564	34918	564	447	258	128	37	0	0	0	0	0	0	0	34865	34982	35171	35301	35392	35429	53	53	53	53	53	53
F5_SLEEP	40_50	UKBB	F5_ALCOHOL	-13.0041486241147	-13.003257971563	-13.0038732190545	-13.0030247645803	-13.0036405338008	NA	4919.63767111651	4147.29070023393	5226.94824645741	6906.55300076776	10303.6727873567	0	0.997890942783922	0.997498347107339	0.998014983412924	0.998497816990167	0.998993038552752	NA	214	36618	214	161	97	48	19	0	0	0	0	0	0	0	36554	36607	36671	36720	36749	36768	64	64	64	64	64	64
F5_SLEEP	40_50	UKBB	F5_ALLANXIOUS	-13.1687657524873	2.96220605833516	-13.1689039713512	-13.1678806452159	-13.1732813623928	NA	3906.72370623518	1.02670458831646	4491.83207512929	6522.69270215462	12802.3110458964	0	0.997310499597272	0.0039121593222291	0.997660809679918	0.99838924781396	0.999178995423428	NA	355	38100	354	257	127	54	11	0	1	1	0	0	0	0	38035	38132	38262	38335	38378	38389	65	65	66	66	66	66
F5_SLEEP	40_50	UKBB	F5_ANXIETY	-12.2030800115708	3.22351302316072	-12.2045379413801	-12.2061613511687	-12.1932384060551	NA	2718.23611340822	1.02564823277368	3114.05307147948	4628.94154110456	8893.56534090342	0	0.996418038748771	0.00167281199963739	0.996872953914744	0.997896042471976	0.998906086226434	NA	270	37990	269	191	95	38	8	0	1	1	0	0	0	0	37926	38004	38100	38157	38187	38195	64	64	65	65	65	65
F5_SLEEP	40_50	UKBB	F5_DEPRESSIO	-14.006772838261	-14.0082303575253	-14.0148113394868	-14.0181651539739	-14.008474249123	NA	5493.86378033156	4167.78458456312	5349.19931731391	6958.18169389815	10760.8704283308	0	0.997965771243356	0.997318256388806	0.997909558396685	0.998392558505496	0.998961316164777	NA	558	34855	558	446	257	129	38	0	0	0	0	0	0	0	34802	34914	35103	35231	35322	35360	53	53	53	53	53	53
F5_SLEEP	40_50	UKBB	F5_MOOD	-14.0063425975519	-14.0077701693441	-14.014556856821	-14.017872305076	-14.0107431595987	NA	5393.74826031896	4107.03589000267	5271.28163108994	6852.99244562886	10617.8961813568	0	0.997928076837705	0.997278679276302	0.997878697031986	0.998367919390452	0.998947159379093	NA	577	34868	577	459	266	133	39	0	0	0	0	0	0	0	34815	34933	35126	35259	35353	35392	53	53	53	53	53	53
F5_SLEEP	40_50	UKBB	F5_NEUROTIC	-13.1570597585678	2.82218135183255	-13.15687124519	-13.1568117289033	-13.1619114405803	NA	3630.14082516026	1.02768864525994	3920.81684658014	5681.61881327136	10935.8138724025	0	0.997108158507078	0.00603002282693787	0.997322587321834	0.998152356236687	0.999039698049341	NA	431	38188	430	313	165	72	15	0	1	1	0	0	0	0	38124	38241	38389	38482	38539	38554	64	64	65	65	65	65
F5_SLEEP	40_50	UKBB	F5_SUBSNOALCO	-13.1784491386983	2.29388710102817	-13.1789300593864	-13.1782343459065	-13.1731515716143	NA	2883.85490669494	1.02667433012005	3296.39085669454	5215.97401809342	11142.3655874419	0	0.996353892672378	0.0254640675719711	0.996810075847499	0.997984135177745	0.999056694763324	NA	646	37669	645	491	228	87	14	0	1	1	0	0	0	0	37602	37756	38019	38160	38233	38247	67	67	68	68	68	68
F5_SLEEP	40_50	UKBB	F5_SUBSTANCE	-13.1811453002848	2.19510193125227	-13.1821005180552	-13.1808063933963	-13.17892692719	NA	2714.61748215693	1.02703165242712	3013.41136679144	4515.42357296441	7996.75174751079	0	0.996125792649849	0.0325714477604045	0.996509682994673	0.997670927917421	0.99868505889701	NA	776	37859	775	588	301	126	30	0	1	1	0	0	0	0	37791	37978	38265	38440	38536	38566	68	68	69	69	69	69
F5_SLEEP	40_50	UKBB	F5_TOBAC	-13.1818860653996	2.25028210027087	-13.1830853547537	-13.1804835989514	-13.1748184151724	NA	2848.2368003936	1.02538012141413	3212.81433179269	5118.42918399208	10702.1715453474	0	0.996307334479343	0.0281935018952483	0.996726063299853	0.997945367149426	0.999017771159319	NA	640	37675	639	485	226	84	14	0	1	1	0	0	0	0	37607	37761	38020	38162	38232	38246	68	68	69	69	69	69
F5_SLEEP	40_50	UKBB	FALLS	-13.0097203347759	-13.0106426369777	-13.0103976503596	-13.0105049054853	-13.0065794254481	NA	3828.86921351821	3051.92731479566	4021.44331476003	6443.51415280615	10263.5592549547	0	0.997288955447869	0.996598556134674	0.997418643881423	0.998388942168463	0.998988874533975	NA	335	38085	335	257	143	57	16	0	0	0	0	0	0	0	38014	38092	38206	38292	38333	38349	71	71	71	71	71	71
F5_SLEEP	40_50	UKBB	FG_CVD	2.95574855794756	-14.1381602475149	-14.1409620395657	-14.1511564464161	-14.1316493442802	NA	0.758789738191423	2926.03447060215	3910.97146754646	5985.34522441316	8808.50680472579	0	9.80586566181513e-05	0.996144756325058	0.997115082327824	0.998113562659549	0.998719939685171	NA	1273	31213	1271	957	498	204	70	0	2	0	0	0	0	0	31159	31473	31932	32226	32360	32430	54	56	56	56	56	56
F5_SLEEP	40_50	UKBB	FG_DISVEINLYMPH	3.95498295048448	-12.6882092817059	-12.6938443649571	-12.67621474989	-12.6252585968467	NA	1.05110986815653	3192.11843995037	4206.44580631332	6597.6916924621	10254.5947322635	0	0.000168106797097078	0.996828532580368	0.997592217389656	0.998467016907247	0.999017660216843	NA	290	27928	289	225	120	49	14	0	1	0	0	0	0	0	27886	27950	28055	28126	28161	28175	42	43	43	43	43	43
F5_SLEEP	40_50	UKBB	FG_HYPERTENSION	2.9348475872934	-13.9101149747488	-13.9170300682649	3.96912520367006	-13.8068841419241	NA	1.04651020588404	3673.29441295478	5093.22361595217	1.04569080266334	10582.4445801151	0	0.00504081758301115	0.996978559787531	0.997819815024221	0.000147229364681594	0.998959002668916	NA	739	29966	737	535	267	107	37	0	2	1	1	1	0	0	29919	30121	30389	30549	30619	30656	47	48	48	48	49	49
F5_SLEEP	40_50	UKBB	FG_OTH	-11.5115907263113	-11.502453699941	5.18588489971178	-11.5271548594958	-11.5769422937336	NA	3851.92769422138	3209.9188352586	1.04995959862366	6691.09686801173	8702.01433019665	0	0.997615503828798	0.997140858991083	7.84726734686674e-07	0.998625436976278	0.998938514642449	NA	111	27926	110	72	36	15	6	0	1	1	1	0	0	0	27884	27922	27958	27979	27988	27994	42	42	42	43	43	43
F5_SLEEP	40_50	UKBB	FG_OTHHEART	-12.9605345410618	-12.9554253765946	-12.9793487219879	-12.9585089881427	-13.0018639686179	NA	5183.20632932688	4049.56148621113	5463.56285683304	9269.71381862848	12005.944399077	0	0.998004902954472	0.997447398616177	0.998104531331458	0.998884605168254	0.999135929323871	NA	270	28596	270	185	96	34	13	0	0	0	0	0	0	0	28550	28635	28724	28786	28807	28820	46	46	46	46	46	46
F5_SLEEP	40_50	UKBB	FIBRO_COMORB	-14.1538041111609	2.65639235857975	-14.152404786462	-14.1456518407346	-14.1622097292185	NA	5677.96018860729	1.07064832492164	5713.27126147603	8251.23093964741	13838.1358005008	0	0.998011065645729	0.0130975288592973	0.998023553720367	0.998632132373932	0.999183430002411	NA	797	23907	796	646	386	188	59	0	1	1	0	0	0	0	23880	24030	24290	24488	24617	24676	27	27	28	28	28	28
F5_SLEEP	40_50	UKBB	G6_CARPTU	-12.0044183977852	-12.0044709319141	-12.0041147092574	-12.0045212754158	-12.0039230436155	NA	3555.98347915496	2729.80212260634	3739.75451760961	5143.67318710358	8274.82491120833	0	0.997306477388133	0.996491265404695	0.997438901056123	0.998137865073861	0.998842544511926	NA	176	36455	176	141	71	34	9	0	0	0	0	0	0	0	36387	36422	36492	36529	36554	36563	68	68	68	68	68	68
F5_SLEEP	40_50	UKBB	G6_HEADACHE	-13.1109276679921	-13.1024557923421	-13.1919280212562	-13.4005297509441	NA	NA	12557.6346438351	10274.3372182016	12934.8654877066	27439.1894397451	0	0	0.999166960565403	0.998982489660434	0.999186258729888	0.999610335597073	NA	NA	148	34504	148	116	76	33	8	0	0	0	0	0	0	0	34494	34526	34566	34609	34634	34642	10	10	10	10	10	10
F5_SLEEP	40_50	UKBB	G6_MIGRAINE	-13.499809851324	-13.3463148677518	-13.2458738066172	-13.2300132353269	-12.0373799692452	NA	8543.09930099944	6733.1549184682	10459.3985262826	17214.0695387747	126344.597456664	0	0.998739182936786	0.998418451419537	0.99898955228132	0.999386779387832	0.999923982189909	NA	200	34752	200	153	93	41	12	0	0	0	0	0	0	0	34738	34785	34845	34897	34926	34938	14	14	14	14	14	14
F5_SLEEP	40_50	UKBB	G6_NERPLEX	-14.0227862327924	-14.0234013903386	-14.0243471592507	-14.0250595240226	-14.0183338224685	NA	4591.56515514824	3499.0494945105	4711.51823360465	7302.97378707326	11866.8172189805	0	0.997563238925351	0.996802267151882	0.997625013213379	0.998467696597828	0.999057454975726	NA	664	37200	664	500	266	104	28	0	0	0	0	0	0	0	37126	37290	37524	37686	37762	37790	74	74	74	74	74	74
F5_SLEEP	40_50	UKBB	G6_OTHNEU	-12.3822313733151	-12.4405336021173	-12.5101125068118	5.19271118669542	-12.4070099202561	NA	4440.46342037123	3524.86181779816	4844.09266611611	1.03380893133319	10584.9465925601	0	0.997775101942684	0.997183977813862	0.997939425354638	5.08990217103645e-07	0.999064770019599	NA	145	38618	144	110	58	26	8	0	1	1	1	1	0	0	38548	38582	38634	38666	38684	38692	70	70	70	70	71	71
F5_SLEEP	40_50	UKBB	G6_ROOTPLEXOTHUNS	-12.006264140568	-12.0052198911098	-12.0074253615359	-12.0070964979495	-12.0033014124135	NA	3522.15784629045	2714.59292749481	3908.87273968154	5596.2019625426	9211.98423450856	0	0.997280191673231	0.996471386822257	0.997549031426266	0.99828807651521	0.998960349266594	NA	164	36436	164	121	58	24	7	0	0	0	0	0	0	0	36367	36410	36473	36507	36524	36531	69	69	69	69	69	69
F5_SLEEP	40_50	UKBB	G6_SLEEPAPNO	-13.0012617290901	-13.0026276062269	-13.0021685674912	-13.0017960848189	-13.0018615717173	NA	8238.79685704506	6870.48375377485	8854.66800853884	14304.6062972911	25542.2100559515	0	0.99874089604597	0.998489976834879	0.99882838906904	0.999274783890252	0.9995938493913	NA	143	34829	143	103	55	20	5	0	0	0	0	0	0	0	34805	34845	34893	34928	34943	34948	24	24	24	24	24	24
F5_SLEEP	40_50	UKBB	G6_SLEEPAPNO_INCLAVO	-12.0135867778884	-12.0105369093471	-12.011188324028	-12.013337096141	-12.0089859176084	NA	3235.62929910215	2743.47359482907	3510.55808527319	5750.12222342777	9585.14062991693	0	0.99703753659636	0.99650698611633	0.997270085613195	0.998333035569125	0.999000350405094	NA	143	38797	143	103	55	20	5	0	0	0	0	0	0	0	38720	38760	38808	38843	38858	38863	77	77	77	77	77	77
F5_SLEEP	40_50	UKBB	GOUT	-12.0428347946972	-12.0444614983126	-12.0407593336221	-12.0469731766086	-12.0478005848939	NA	3717.10348404908	2781.07200091538	3840.87018001818	5158.67550280541	7729.9172052448	0	0.997414983149561	0.996544476436507	0.997498712586862	0.998136714519042	0.99875642261991	NA	158	37096	158	127	64	32	10	0	0	0	0	0	0	0	37032	37063	37126	37158	37180	37190	64	64	64	64	64	64
F5_SLEEP	40_50	UKBB	GOUT_COMORB	2.89880979064865	-14.1401137764073	-14.1362141943389	-14.1418706669878	-14.1387127119836	NA	1.07139916771914	4317.3810049204	5596.48872281325	8348.81572298747	13136.9910951341	0	0.00681749467269008	0.997386805035894	0.997984619353543	0.998648481983002	0.999141275325302	NA	879	25251	878	637	322	132	45	0	1	0	0	0	0	0	25229	25470	25785	25975	26062	26107	22	23	23	23	23	23
F5_SLEEP	40_50	UKBB	H7_CHOROIDRETINA	-12.0080632505043	-12.0086516799465	-12.0114348264914	-12.0118858524548	-12.0139668499544	NA	3217.28573383461	2778.61298949701	3662.47315196894	6214.99874270472	8094.75759944974	0	0.997022015816869	0.996551701161555	0.997383265126199	0.998457909213213	0.998815807017488	NA	142	38551	142	100	52	18	7	0	0	0	0	0	0	0	38470	38512	38560	38594	38605	38612	81	81	81	81	81	81
F5_SLEEP	40_50	UKBB	H7_CONJUNCTIVA	-12.195762355524	3.14895520080012	-12.1939304825819	-12.1934280549836	-12.1876438720385	NA	2829.13329740747	1.02703706970288	2605.7358500871	3157.65550313627	4350.56754972577	0	0.996560508350002	0.00216901251891443	0.996266193537364	0.996918940714144	0.99776481572856	NA	288	37398	287	241	155	91	34	0	1	1	0	0	0	0	37325	37371	37457	37521	37578	37612	73	73	74	74	74	74
F5_SLEEP	40_50	UKBB	H7_CONJUNCTIVITIS	-12.324050477872	3.3987430484104	-12.3096477235893	-12.3040094001025	-12.2663259641004	NA	3593.84792587901	1.0273816343262	3062.05660230614	3833.70860355292	5296.96818637484	0	0.9972638935944	0.000939110673701664	0.996792465754631	0.997439251832097	0.998152319777502	NA	214	37308	213	186	125	69	26	0	1	1	0	0	0	0	37236	37263	37324	37380	37423	37449	72	72	73	73	73	73
F5_SLEEP	40_50	UKBB	H7_CONJUNCTIVITISACUNONATOPIC	-12.324050477872	3.3987430484104	-12.3096477235893	-12.3040094001025	-12.2663259641004	NA	3593.84792587901	1.0273816343262	3062.05660230614	3833.70860355292	5296.96818637484	0	0.9972638935944	0.000939110673701664	0.996792465754631	0.997439251832097	0.998152319777502	NA	214	37308	213	186	125	69	26	0	1	1	0	0	0	0	37236	37263	37324	37380	37423	37449	72	72	73	73	73	73
F5_SLEEP	40_50	UKBB	H7_EYELIDDIS	-11.5661094765388	4.0479880413207	-11.5753981391561	-11.5689083411134	-11.5501058992698	NA	2981.39090619497	1.02394689759506	2971.07079950136	4085.94575512491	5337.39820639705	0	0.996904667209927	7.70747870862302e-05	0.996891421067205	0.997740880185251	0.998273382718756	NA	121	37510	120	89	56	28	11	0	1	1	0	0	0	0	37435	37466	37499	37527	37544	37555	75	75	76	76	76	76
F5_SLEEP	40_50	UKBB	H7_EYE_ADNEXA	-14.1405482850114	2.7484209898453	-14.1421753283469	-14.1430173715515	-14.1488413535968	NA	4204.06493357279	0.750053470943543	4067.09579055254	5439.34329426392	7747.40059057922	0	0.997316286959829	0.000248015878300926	0.997225587693791	0.997925396159372	0.998542848577154	NA	983	34632	981	777	470	233	78	0	2	2	0	0	0	0	34572	34776	35083	35320	35475	35553	60	60	62	62	62	62
F5_SLEEP	40_50	UKBB	H7_GLAUCOMA	-12.0101673950794	-12.0146379821877	-12.0205637222969	-12.0132533353876	-12.0348369308466	NA	3726.48432722021	3097.19960532764	3892.63896857802	7242.162933591	21936.4406195082	0	0.997428484945566	0.996904858798726	0.997536117004313	0.998676474824793	0.999562262161681	NA	109	38776	109	83	44	12	1	0	0	0	0	0	0	0	38696	38722	38761	38793	38804	38805	80	80	80	80	80	80
F5_SLEEP	40_50	UKBB	H7_LACRIMALSYSTEM	-12.0040068891941	-12.0038690119946	-12.0039912087644	-12.0041071225088	-12.0040804119797	NA	3729.42127406107	2815.98045264059	3599.01257451161	4861.33880923821	7764.87639625306	0	0.997431828017597	0.996598814193009	0.997338775206527	0.998029785130871	0.9987665139632	NA	129	37497	129	103	60	30	8	0	0	0	0	0	0	0	37424	37450	37493	37523	37545	37553	73	73	73	73	73	73
F5_SLEEP	40_50	UKBB	H7_LENS	-12.0036726446844	-12.0076227826068	-12.008084890571	-11.9944936756976	-12.0058202584942	NA	3815.38272865124	3208.16361660979	4549.20796282102	8412.12553108673	15370.2090327653	0	0.997489759230626	0.99701365777867	0.997893907139149	0.998862330567905	0.999376764647149	NA	101	38719	101	73	33	9	2	0	0	0	0	0	0	0	38639	38667	38707	38731	38738	38740	80	80	80	80	80	80
F5_SLEEP	40_50	UKBB	H7_LIDLACRIMALORBIT	-13.1567657497625	2.89066655128763	-13.1606019134604	-13.1561594207783	-13.1600002959267	NA	4042.85489275284	1.02357219473005	3799.68854574586	5029.20391118674	6593.28594024793	0	0.997403428514997	0.00474141216309782	0.997236452420761	0.997912774129985	0.998407447488321	NA	353	37789	352	281	171	89	36	0	1	1	0	0	0	0	37713	37784	37894	37976	38029	38065	76	76	77	77	77	77
F5_SLEEP	40_50	UKBB	H7_VISUALDISTBLIND	-8.22379404790874	-8.22388051486976	-8.22567555769368	5.43228665574195	-8.22017309652262	NA	488.666389177858	390.175829384775	471.702840890928	0.752118401856578	1051.50006732252	0	0.9865729898097	0.983183936612343	0.986086988794687	5.0984774344369e-13	0.99376254686077	NA	166	38555	164	130	84	39	11	0	2	2	2	2	0	0	38481	38515	38561	38606	38634	38645	74	74	74	74	76	76
F5_SLEEP	40_50	UKBB	H7_VISUDISTURB	-12.0807088023871	-12.088130955743	-12.0987276916705	4.94130208698818	-12.100287185234	NA	3915.63254559504	3175.808561844	3785.1148780362	1.03531322847192	7937.34710583525	0	0.997538329852754	0.996963006559931	0.997449648979334	1.81717833408886e-06	0.998783645409726	NA	128	38473	127	103	67	33	9	0	1	1	1	1	0	0	38400	38424	38460	38494	38518	38527	73	73	73	73	74	74
F5_SLEEP	40_50	UKBB	H8_EAR_MASTOID	-14.1682927921012	-14.1674122304716	2.52081102854178	3.06964978952136	-14.1624430295405	NA	4229.19382125369	3268.44216453266	1.03132948189418	1.03564731928973	7873.0020991088	0	0.997326998618726	0.996541494841187	0.0145159907276836	0.00303676733855268	0.998564716686215	NA	947	35357	945	755	446	221	74	0	2	2	2	1	0	0	35287	35477	35786	36011	36158	36232	70	70	70	71	72	72
F5_SLEEP	40_50	UKBB	H8_EXTERNAL	-13.2976521421642	-13.310161676735	-13.3261904574196	3.40087869106412	-13.3178204189938	NA	3258.413970135	2468.35043758645	3262.8083043006	1.03201243530246	6215.04398025613	0	0.99674382629543	0.995697563491956	0.996741232990906	0.000982867896708349	0.998290265491672	NA	634	36915	633	518	297	147	51	0	1	1	1	1	0	0	36843	36958	37179	37329	37425	37476	72	72	72	72	73	73
F5_SLEEP	40_50	UKBB	H8_EXTOTITIS	-13.0107959704428	-13.0147345991562	-13.014212532727	-13.0163636308553	-13.0109810812966	NA	4445.00292484452	3295.34576869112	3988.03689131526	4938.49720984544	7874.76244493895	0	0.997664546327545	0.996848819658699	0.997396257581377	0.997897023504715	0.998681705476836	NA	319	36674	319	259	159	86	25	0	0	0	0	0	0	0	36606	36666	36766	36839	36900	36925	68	68	68	68	68	68
F5_SLEEP	40_50	UKBB	H8_INNER	-12.5414250663908	-12.5424350123867	4.18387043081657	-12.5443079613175	-12.5446170853884	NA	4122.16120243691	3212.21491138774	1.0261791389027	6820.28942539631	7917.78932720163	0	0.997572488434597	0.996884582726057	4.55941095914664e-05	0.998532481045767	0.998735865316377	NA	170	38553	169	133	71	27	13	0	1	1	1	0	0	0	38473	38509	38571	38615	38629	38642	80	80	80	81	81	81
F5_SLEEP	40_50	UKBB	H8_MIDDLEMASTOID	-13.0058342045209	-13.0052740570008	-13.0102230705808	-13.01396453632	-13.0147073578885	NA	4167.99577305537	3188.19513967331	3915.18727918243	5197.32872414343	8346.85311296655	0	0.997510281191024	0.996745281218129	0.997348623124303	0.998002121651561	0.998755910794647	NA	282	37674	282	230	140	70	19	0	0	0	0	0	0	0	37596	37648	37738	37808	37859	37878	78	78	78	78	78	78
F5_SLEEP	40_50	UKBB	H8_OTHEREAR	-12.0033137506731	-12.0036898806089	-12.0039881053706	-12.0036061813452	-12.0031765254096	NA	3450.33660642611	3087.48195449159	3988.15752899002	5669.99081538389	9556.97431692161	0	0.997224259400079	0.99689794633897	0.997598444332757	0.998310846489222	0.998997889248758	NA	123	38638	123	81	45	22	5	0	0	0	0	0	0	0	38558	38600	38636	38659	38676	38681	80	80	80	80	80	80
F5_SLEEP	40_50	UKBB	HDINJ	-12.0056581892715	-12.0057385450025	-12.0056788149777	-12.006537408231	-12.007316192563	NA	3252.73987059809	2672.97041405517	3487.25215126066	4658.92978317879	6422.9846340411	0	0.997055064978086	0.996416286103442	0.99725310174593	0.997943772353615	0.998508412027687	NA	161	38448	161	124	69	35	13	0	0	0	0	0	0	0	38372	38409	38464	38498	38520	38533	76	76	76	76	76	76
F5_SLEEP	40_50	UKBB	HYPOTHYROIDISM	-14.0897597431426	-14.095801851981	-14.107405771716	-14.1011106608994	-14.0755860860561	NA	12694.5515445803	9726.9090409057	11099.5825936752	18549.2400786321	21110.8414772476	0	0.999114423269161	0.998843741759479	0.99898590076404	0.999393449146426	0.999468013058489	NA	267	19192	267	208	115	42	16	0	0	0	0	0	0	0	19182	19241	19334	19407	19433	19449	10	10	10	10	10	10
F5_SLEEP	40_50	UKBB	HYPOT_THYRO_INCL	-12.9849481406168	-12.9839533134301	-12.9825820989569	-12.9832086062597	-12.9931006563383	NA	4060.84826815849	3246.75037989038	4212.50667616146	6903.75591096621	9129.09363337851	0	0.99744869266105	0.996809219354123	0.997540992521921	0.998499498573803	0.998864400856541	NA	267	38496	267	208	115	42	16	0	0	0	0	0	0	0	38418	38477	38570	38643	38669	38685	78	78	78	78	78	78
F5_SLEEP	40_50	UKBB	I9_ANGINA	-11.5862272963631	4.00330712221724	-11.586808711239	-11.5869552260944	-11.5878098977919	NA	3085.15981038915	1.02541923856926	3634.37487195807	6052.5644946498	6726.43727955092	0	0.99700357494719	9.4588923400756e-05	0.997456255767676	0.998472540516869	0.998625464023005	NA	114	37697	113	85	38	14	7	0	1	1	0	0	0	0	37626	37654	37701	37725	37732	37739	71	71	72	72	72	72
F5_SLEEP	40_50	UKBB	I9_CORATHER	-12.9844113591396	-12.9853484981604	-12.9894560344548	-12.9954304028749	-12.969662929455	NA	4569.49310622506	3791.23295148928	5935.98453276057	9064.64687058633	16775.2095794576	0	0.997732779725906	0.997267171667291	0.998254025411525	0.998856122044732	0.999383119910946	NA	208	38213	208	152	58	25	6	0	0	0	0	0	0	0	38140	38196	38290	38323	38342	38348	73	73	73	73	73	73
F5_SLEEP	40_50	UKBB	I9_CVD	2.67795715665372	-15.1402281696637	-15.1469193531468	-15.1622045239228	-15.1548302214266	NA	0.762600681967233	4140.86562579242	5468.90361138195	8132.50363420252	12203.1515675408	0	0.000445398950298449	0.997082704806252	0.997790146160319	0.998512428345195	0.999009124660935	NA	1803	29586	1801	1372	738	318	105	0	2	0	0	0	0	0	29538	29967	30601	31021	31234	31339	48	50	50	50	50	50
F5_SLEEP	40_50	UKBB	I9_CVD_HARD	-11.9705596059732	-11.9735606881218	-11.9965377976393	-11.9765826378474	-11.9618192698613	NA	3395.33910076933	2976.88510716691	4320.29750253688	6382.12077459334	9499.92896812613	0	0.997186995282653	0.996790775220509	0.997784448875214	0.99850270386494	0.99899534528894	NA	130	38467	130	87	37	17	6	0	0	0	0	0	0	0	38392	38435	38485	38505	38516	38522	75	75	75	75	75	75
F5_SLEEP	40_50	UKBB	I9_DISVEINLYMPH	3.61377348631604	-12.220653471991	-12.2218722073154	-12.2196856755108	-12.2182073521138	NA	1.03183830807002	2095.49989212972	2751.08687530083	4071.03565972722	5920.26042936926	0	0.00046131668703293	0.995346878568598	0.996455360552591	0.997605060551491	0.998353330532858	NA	349	37295	348	268	143	60	18	0	1	0	0	0	0	0	37220	37300	37425	37508	37550	37568	75	76	76	76	76	76
F5_SLEEP	40_50	UKBB	I9_DOAAC	-12.0017500738405	-11.9977436526434	-11.9978062879277	-11.9982176893503	-11.9837685550596	NA	2965.75199890166	2442.37323995518	3221.92949386418	5256.16091442712	9420.41491637034	0	0.996771144400033	0.996080543395986	0.997028847994661	0.99817867365678	0.998985006348836	NA	184	38450	184	128	71	26	6	0	0	0	0	0	0	0	38372	38428	38485	38530	38550	38556	78	78	78	78	78	78
F5_SLEEP	40_50	UKBB	I9_HYPERTENSION	2.65748795120893	-13.8340172918588	-13.8544974747516	3.77176196511759	-13.7899666323239	NA	1.0310413451754	3111.35037230009	4458.18659536181	1.03385274881145	9565.74865694136	0	0.00995237790185706	0.996452372403941	0.997520455547666	0.000264024032959497	0.998849771402793	NA	739	33616	737	535	267	107	37	0	2	1	1	1	0	0	33551	33753	34021	34181	34251	34288	65	66	66	66	67	67
F5_SLEEP	40_50	UKBB	I9_HYPOTE	-12.0486273846679	-12.0486574266108	4.85331639641061	-12.0512731151363	-12.0421840113182	NA	4063.57826142581	3412.99654554426	1.02649387337119	7003.43840448788	9765.77568230135	0	0.997634252605769	0.997183291092471	2.26684153487152e-06	0.998627028688492	0.999016128305769	NA	111	38767	110	72	36	15	6	0	1	1	1	0	0	0	38689	38727	38763	38784	38793	38799	78	78	78	79	79	79
F5_SLEEP	40_50	UKBB	I9_HYPTENS	2.60937433709588	-13.1586984208514	-13.1583203791531	-13.1605196873807	-13.1598357056373	NA	1.03025425606584	2207.794356456	3118.57635994304	4743.97824007398	7073.06085747919	0	0.0113172303219578	0.995244547971609	0.996633467225568	0.997786549290337	0.998515490834045	NA	736	33617	735	534	267	107	37	0	1	0	0	0	0	0	33552	33753	34020	34180	34250	34287	65	66	66	66	66	66
F5_SLEEP	40_50	UKBB	I9_HYPTENSESS	2.61001134755505	-13.1586682148927	-13.1581729358681	-13.1604605088864	-13.1598406096342	NA	1.03032356032479	2208.99817883678	3124.47916276133	4743.66101215525	7072.64396135695	0	0.0113027787706756	0.995247150396702	0.996639864932895	0.997786411222054	0.998515402776704	NA	735	33613	734	534	266	107	37	0	1	0	0	0	0	0	33548	33748	34016	34175	34245	34282	65	66	66	66	66	66
F5_SLEEP	40_50	UKBB	I9_IHD	-12.2353105559471	3.35914890661643	-12.2482455862158	-12.2510086719239	-12.2263542169088	NA	3042.08264865558	1.02873907984621	3850.92100633575	5846.88764521382	9719.09099213919	0	0.996790902747748	0.00109345498061711	0.99746225135312	0.998328190292976	0.998996283016639	NA	237	38351	236	176	69	29	8	0	1	1	0	0	0	0	38278	38338	38445	38485	38506	38514	73	73	74	74	74	74
F5_SLEEP	40_50	UKBB	I9_ISCHHEART	-12.2350307136305	3.35649267316832	-12.2486148476786	-12.2499238148172	-12.2251679413541	NA	3036.22545178868	1.02853010823742	3819.4359694631	5842.66068652152	9710.63020416719	0	0.996784785635245	0.00110088740625325	0.997441254676099	0.998327128949229	0.99899550595874	NA	238	38348	237	176	70	29	8	0	1	1	0	0	0	0	38275	38336	38442	38483	38504	38512	73	73	74	74	74	74
F5_SLEEP	40_50	UKBB	I9_K_CARDIAC	2.31889227591378	-14.1675237927535	-14.1675758740434	-14.1767663532526	-14.1564490356379	NA	1.03151211035667	3096.89982485425	4340.36909415275	6695.30782403813	9701.64184206475	0	0.0245729105774895	0.996349895150177	0.997395597071293	0.998310546006208	0.998835742619971	NA	1053	32565	1052	777	387	156	54	0	1	0	0	0	0	0	32506	32781	33171	33402	33504	33558	59	60	60	60	60	60
F5_SLEEP	40_50	UKBB	I9_OTH	-12.0325033143742	-12.0317954302444	4.75798491998951	-12.0330550982562	-12.0239296561624	NA	3837.27737285878	3298.0038850146	1.02743873851982	6945.59458236901	9689.40319768247	0	0.997498087326885	0.997089159730471	3.64047402254536e-06	0.998617687231022	0.999009876545042	NA	123	38802	122	77	39	15	6	0	1	1	1	0	0	0	38724	38769	38807	38831	38840	38846	78	78	78	79	79	79
F5_SLEEP	40_50	UKBB	I9_OTHHEART	-12.993088708313	-12.9991346328838	-13.0042432166913	-13.0021192109214	-13.0139445734837	NA	3668.57969503745	2972.41578752866	4208.43571733457	6911.43148427827	9857.7096979292	0	0.997174120759046	0.996510657825795	0.997534507101369	0.99849898185629	0.998946649601957	NA	355	38155	355	245	119	44	15	0	0	0	0	0	0	0	38084	38194	38320	38395	38424	38439	71	71	71	71	71	71
F5_SLEEP	40_50	UKBB	I9_OTHPER	-11.995853439501	-11.9924641376393	-11.9916395029509	-11.99101867617	-11.9807983369923	NA	3718.59843190689	3082.98774084345	4120.95712097609	6959.86703537037	11500.8090246487	0	0.997426102918149	0.996896329581866	0.997678226141569	0.998625340988816	0.999168815665949	NA	114	38195	114	79	43	15	4	0	0	0	0	0	0	0	38117	38152	38188	38216	38227	38231	78	78	78	78	78	78
F5_SLEEP	40_50	UKBB	I9_PHLETHROM	4.74254686684902	-11.0320049184341	-11.036980354822	-11.0380384151577	-11.0423383941073	NA	1.03094425492215	2159.04024524722	2704.96136635108	4271.13791495924	6951.8133784364	0	4.22091182370548e-06	0.995923082899528	0.996744422342842	0.997938003687787	0.998732631741488	NA	107	36923	106	78	42	16	4	0	1	0	0	0	0	0	36849	36877	36913	36939	36951	36955	74	75	75	75	75	75
F5_SLEEP	40_50	UKBB	I9_VARICVE	4.32744309223254	-12.5278896625643	-12.5276392756011	-12.5287557326304	-12.5316645112292	NA	1.03381582034913	3400.07800974787	4480.07180652923	6675.75627561193	9629.13713299716	0	2.84046310690711e-05	0.997060130063169	0.9977688757309	0.998502567426949	0.99896160801596	NA	180	36949	179	142	77	33	10	0	1	0	0	0	0	0	36877	36914	36979	37023	37046	37056	72	73	73	73	73	73
F5_SLEEP	40_50	UKBB	I9_VTE	4.32190018684532	-11.525325568875	-11.5241213784691	-11.521918603667	-11.5235205580823	NA	1.02856759166925	2251.27342370938	3014.51815257685	4510.44540669656	7297.94211213146	0	2.64727241334025e-05	0.995915272190459	0.996949795734162	0.997961808615886	0.998740133152961	NA	152	38287	151	109	56	23	6	0	1	0	0	0	0	0	38211	38253	38306	38339	38356	38362	76	77	77	77	77	77
F5_SLEEP	40_50	UKBB	ILD_COMORB	-15.0764688456415	-15.0764433008848	-15.0786363022251	-15.0787977017582	-15.077810889367	NA	5262.5771884865	4040.46796472695	5321.83842570631	7333.30208548106	10734.7012394332	0	0.997714187395679	0.997022811829555	0.997739315994983	0.998359384181432	0.998879302898581	NA	2221	29424	2221	1721	948	464	143	0	0	0	0	0	0	0	29395	29895	30668	31152	31473	31616	29	29	29	29	29	29
F5_SLEEP	40_50	UKBB	ILD_CVDMETABOCOMORB	-14.5199824518306	-14.527197082792	-14.532148754011	4.28415561340719	-14.5479279055993	NA	7296.87297509095	5887.80845286026	8141.43927422466	1.07686025106195	18330.6509456551	0	0.99841229767664	0.998031353330126	0.998575808210505	6.93874103465176e-05	0.999366767395035	NA	779	27077	778	584	280	119	39	0	1	1	1	1	0	0	27055	27249	27553	27714	27794	27833	22	22	22	22	23	23
F5_SLEEP	40_50	UKBB	ILD_DIFF_DG	2.62124590683742	2.65621179287246	-14.1359594533143	-14.1363901740568	-14.142672340354	NA	1.07490090962047	0.799265614999799	3683.46861561348	4978.65614935012	7556.6696885569	0	0.0147445614217588	0.000889542499720073	0.996937985010435	0.997734490599233	0.998506721375102	NA	1529	23031	1526	1227	735	344	104	0	3	2	0	0	0	0	22994	23293	23785	24176	24416	24520	37	38	40	40	40	40
F5_SLEEP	40_50	UKBB	ILD_SYST_AUTO_DISEASES	-12.9976001821497	-12.991684075259	-12.9983127016034	-12.9838369274671	-12.9857949685281	NA	4163.24445414242	3205.79791095824	3933.80839944732	5286.97793233378	9623.96181230085	0	0.997509017839237	0.996766534866837	0.997363589403503	0.99804054551696	0.998923399492518	NA	271	37094	271	212	123	60	14	0	0	0	0	0	0	0	37024	37083	37172	37235	37281	37295	70	70	70	70	70	70
F5_SLEEP	40_50	UKBB	J10_ACUTELOWERNAS	2.70397401440269	-14.1617385075818	-14.1641478162575	-14.1646419422829	-14.1818851149606	NA	1.03068948675243	3557.30458741062	4397.45119829159	6314.98065654751	9955.57269004133	0	0.00870413246089242	0.996823605517874	0.99743002598359	0.998210328700446	0.998863400057273	NA	814	36224	813	647	386	173	52	0	1	0	0	0	0	0	36157	36323	36584	36797	36918	36970	67	68	68	68	68	68
F5_SLEEP	40_50	UKBB	J10_ACUTEUPPERINFEC	3.84962734242638	3.27779031830835	-12.7108685737612	-12.6918946993191	-12.5658493921119	NA	0.785014895469385	0.780772544769942	2481.55139418331	3394.15226203425	4974.98730701372	0	9.39567242077161e-07	2.69119493625912e-05	0.995913136650739	0.997016444034761	0.997984701076795	NA	875	32180	871	711	433	200	60	0	4	2	0	0	0	0	32132	32292	32570	32803	32943	33003	48	50	52	52	52	52
F5_SLEEP	40_50	UKBB	J10_ASTHMA	4.60956301148129	4.03917377121937	-11.948599937505	-11.9326518502726	-11.8664293023619	NA	1.13402503826205	1.12003162662613	3542.60529024877	4860.01577129912	5910.46855798157	0	4.80776598120907e-05	0.000310590070621112	0.997308877349687	0.998040979790408	0.998398090730264	NA	296	20236	294	235	133	57	26	0	2	1	0	0	0	0	20207	20266	20368	20444	20475	20501	29	30	31	31	31	31
F5_SLEEP	40_50	UKBB	J10_ASTHMA_EXMORE	4.60686030999526	4.0374237289579	-11.9558487237161	-11.9292525814028	-11.866962122898	NA	1.1339836618784	1.12003605320491	3544.25265499254	4862.30814499082	5911.19525296164	0	4.85404664059736e-05	0.000312481732394709	0.997308496333413	0.998042461188366	0.998398215742111	NA	296	20151	294	235	133	57	26	0	2	1	0	0	0	0	20123	20182	20284	20360	20391	20417	28	29	30	30	30	30
F5_SLEEP	40_50	UKBB	J10_ASTHMA_INCLAVO	3.92314441927021	3.31718320543997	-12.2189329482383	-12.2011820421891	-12.2044447682018	NA	1.04095943852515	1.03410003107053	2920.99347797678	4297.20104777334	4884.55246552303	0	0.000164049094646303	0.00133755771147385	0.996662344647754	0.997734543581664	0.998006423722438	NA	296	33579	294	235	133	57	26	0	2	1	0	0	0	0	33513	33572	33674	33750	33781	33807	66	67	68	68	68	68
F5_SLEEP	40_50	UKBB	J10_ASTHMA_MAIN	4.60956301148129	4.03917377121937	-11.948599937505	-11.9326518502726	-11.8664293023619	NA	1.13402503826205	1.12003162662613	3542.60529024877	4860.01577129912	5910.46855798157	0	4.80776598120907e-05	0.000310590070621112	0.997308877349687	0.998040979790408	0.998398090730264	NA	296	20236	294	235	133	57	26	0	2	1	0	0	0	0	20207	20266	20368	20444	20475	20501	29	30	31	31	31	31
F5_SLEEP	40_50	UKBB	J10_ASTHMA_MAIN_EXMORE	4.60686030999526	4.0374237289579	-11.9558487237161	-11.9292525814028	-11.866962122898	NA	1.1339836618784	1.12003605320491	3544.25265499254	4862.30814499082	5911.19525296164	0	4.85404664059736e-05	0.000312481732394709	0.997308496333413	0.998042461188366	0.998398215742111	NA	296	20151	294	235	133	57	26	0	2	1	0	0	0	0	20123	20182	20284	20360	20391	20417	28	29	30	30	30	30
F5_SLEEP	40_50	UKBB	J10_ASTHMA_OTHER_THAN_NONALLERGIC	-13.1846440012728	2.20501158873003	-13.1853342197715	-13.1842709437928	-13.1783966118419	NA	2919.9329952672	1.02701189232983	2749.97059273024	3865.57806225113	5029.83311896992	0	0.996397250156855	0.0317919595054822	0.996174382983749	0.997278671995001	0.997909507748283	NA	783	37179	782	622	361	164	60	0	1	1	0	0	0	0	37106	37266	37527	37724	37828	37888	73	73	74	74	74	74
F5_SLEEP	40_50	UKBB	J10_CHRONSINUSITIS	-12.0031577838147	-12.0050727261403	-12.0038229939042	-12.0049480661066	-12.0043672017083	NA	3909.1630762398	3268.96179319267	4139.23355569594	6612.9574704225	9383.20947549314	0	0.997550084496138	0.997069821779952	0.997686129211171	0.998551547095696	0.998979230223445	NA	124	32150	124	90	49	18	6	0	0	0	0	0	0	0	32090	32124	32165	32196	32208	32214	60	60	60	60	60	60
F5_SLEEP	40_50	UKBB	J10_COPD	5.04286702832997	4.38643164410159	5.13381456166271	-9.60572829444807	-9.59292601794806	NA	1.04629538521871	1.04155341698601	1.04613834271007	2209.18410972268	5299.83927296742	0	1.4374866429877e-06	2.53756668637628e-05	9.22938168044485e-07	0.996530738149974	0.998555797074402	NA	107	32541	104	82	37	16	2	0	3	2	1	0	0	0	32480	32502	32547	32568	32582	32584	61	62	63	64	64	64
F5_SLEEP	40_50	UKBB	J10_INFLUPNEU	-12.2141469236834	3.63370917574157	-12.2130250598762	-12.213631962582	-12.2157774248068	NA	3517.32796116622	1.02588997883528	3842.33090954173	5749.45255344831	8121.76323568859	0	0.997229300259995	0.000397095391951929	0.997463891591613	0.998305045401409	0.998799918657111	NA	194	38155	193	132	67	28	9	0	1	1	0	0	0	0	38079	38140	38205	38244	38263	38272	76	76	77	77	77	77
F5_SLEEP	40_50	UKBB	J10_LOWCHRON	4.53880032092278	-12.8284036246728	3.65574736446264	-12.8433032110275	-12.7959741293251	NA	0.77056693297911	3025.12909287063	1.04253503021838	5701.52998337053	6559.86450832982	0	3.85707387702602e-09	0.996616490007432	0.000453880629756968	0.998202681612596	0.998443610579065	NA	378	33019	375	300	165	70	28	0	3	1	1	0	0	0	32956	33031	33166	33261	33303	33331	63	65	65	66	66	66
F5_SLEEP	40_50	UKBB	J10_LOWERINF	2.69537210077104	-14.1624532731824	-14.1646582895498	-14.1647227604985	-14.1827577015465	NA	1.03057117141399	3547.5669768649	4367.92517274841	6346.08331505976	10068.1713496005	0	0.00891188973254025	0.996814726016957	0.997412560448588	0.998219089845929	0.998876042206259	NA	821	36237	820	649	391	171	51	0	1	0	0	0	0	0	36170	36341	36599	36819	36939	36990	67	68	68	68	68	68
F5_SLEEP	40_50	UKBB	J10_PHARYNGITIS	-12.2383449366125	3.70032547058651	-12.2330531370117	-12.222555080149	-12.2293518127856	NA	3932.95896604077	1.05460939126901	3280.50322510674	4467.37402460231	6121.31925915305	0	0.997517194865132	0.000450274433460133	0.997024681599514	0.997817022758405	0.99840596379702	NA	284	31720	283	232	144	67	24	0	1	1	0	0	0	0	31670	31721	31809	31886	31929	31953	50	50	51	51	51	51
F5_SLEEP	40_50	UKBB	J10_PLEURA	-13.0086754101974	-13.0106534133144	-13.0105607350491	-13.0092179024762	-13.0131239378591	NA	3687.63599966694	2927.2770906217	3974.03055845465	5555.21777756091	7677.97399196577	0	0.997185351336235	0.996453712790337	0.997387813998723	0.998131514363452	0.998647694597854	NA	344	38252	344	251	128	58	21	0	0	0	0	0	0	0	38174	38267	38390	38460	38497	38518	78	78	78	78	78	78
F5_SLEEP	40_50	UKBB	J10_PNEUMONAS	-11.6592818300688	3.83494998776367	-11.6639309502364	-11.6719912746491	-11.6275278814739	NA	3000.37569073242	1.02707923197708	3271.50539541229	4883.36816371346	6880.03415524002	0	0.996899475762895	0.000188581979723464	0.997155300211297	0.998092936585467	0.998651544403533	NA	165	37942	164	112	56	23	7	0	1	1	0	0	0	0	37869	37921	37977	38010	38026	38033	73	73	74	74	74	74
F5_SLEEP	40_50	UKBB	J10_PNEUMONIA	-12.2170943357427	3.69311184977454	-12.217439559371	-12.2179684587217	-12.2140990505707	NA	3619.24261965369	1.02592059367803	3998.0554896661	5936.10096363399	8612.68925145885	0	0.997306670632332	0.000318458571380269	0.997561791913452	0.998357756787792	0.998868479111989	NA	184	38173	183	124	62	26	8	0	1	1	0	0	0	0	38096	38155	38217	38253	38271	38279	77	77	78	78	78	78
F5_SLEEP	40_50	UKBB	J10_PNEUMOPROBBAC	-12.2170915020684	3.69329087383571	-12.217425101535	-12.2179540753907	-12.2141123032985	NA	3619.55327964289	1.0259211484631	3998.3807109808	5936.56136517034	8613.58041906118	0	0.997306902419893	0.000318247314627526	0.997561993117504	0.99835788608258	0.998868594952313	NA	184	38178	183	124	62	26	8	0	1	1	0	0	0	0	38101	38160	38222	38258	38276	38284	77	77	78	78	78	78
F5_SLEEP	40_50	UKBB	J10_RESPDISOTH	-13.0074383608935	-13.0085931821178	-13.0080109854835	-13.0073942723133	-13.0096159817271	NA	4060.27326152095	3170.47639805411	4277.3394306743	6196.77068526827	8100.07344253699	0	0.997443911819957	0.996726256488905	0.997573520806099	0.998325193560973	0.998718509487023	NA	282	38508	282	213	110	47	19	0	0	0	0	0	0	0	38429	38498	38601	38664	38692	38711	79	79	79	79	79	79
F5_SLEEP	40_50	UKBB	J10_RESPIRATORY	2.63321902584672	2.66161966023148	-14.1335773578185	-14.1339566507631	-14.1404555226613	NA	1.07482492748315	0.799240725314198	3704.16959352294	4990.5879279253	7562.0445885619	0	0.0142893887218029	0.0008678822795323	0.996955610288601	0.997740296157103	0.998508016656468	NA	1518	23106	1515	1220	729	343	104	0	3	2	0	0	0	0	23069	23364	23855	24241	24480	24584	37	38	40	40	40	40
F5_SLEEP	40_50	UKBB	J10_RESPOTHER	-13.0074383608935	-13.0085931821178	-13.0080109854835	-13.0073942723133	-13.0096159817271	NA	4060.27326152095	3170.47639805411	4277.3394306743	6196.77068526827	8100.07344253699	0	0.997443911819957	0.996726256488905	0.997573520806099	0.998325193560973	0.998718509487023	NA	282	38508	282	213	110	47	19	0	0	0	0	0	0	0	38429	38498	38601	38664	38692	38711	79	79	79	79	79	79
F5_SLEEP	40_50	UKBB	J10_SEPTDEV	-12.01005694717	-12.0108824304598	-12.0114131662246	-12.012125011357	-12.0103911627576	NA	4115.05005651903	3211.18634641243	4011.55822523592	5355.66192675298	8865.35056506292	0	0.997671322273924	0.997015658926638	0.997610976518196	0.998210439496665	0.998919061048259	NA	121	32048	121	94	56	25	7	0	0	0	0	0	0	0	31988	32015	32053	32084	32102	32109	60	60	60	60	60	60
F5_SLEEP	40_50	UKBB	J10_SINUSITIS	-12.2239476259216	3.68799400172548	-12.2234827608644	-12.2232106329604	-12.2216835074756	NA	4120.7907790971	1.06075561470162	3218.74171079317	4153.63664810035	5646.65966278186	0	0.997633152154163	0.000507509550745438	0.996969963542239	0.997652010082373	0.998273052468849	NA	316	31677	315	267	168	84	32	0	1	1	0	0	0	0	31630	31678	31777	31861	31913	31945	47	47	48	48	48	48
F5_SLEEP	40_50	UKBB	J10_TONSILLITIS	-13.0174234660231	-13.010044724476	-13.0099477417851	-13.0068493888025	-13.0034151752581	NA	8186.52352530712	5723.07314024272	5747.51141358416	6864.98803933336	10758.5811400472	0	0.998731281135883	0.998186200905344	0.998193926583432	0.998488277322043	0.99903563290132	NA	185	31579	185	156	111	58	16	0	0	0	0	0	0	0	31531	31560	31605	31658	31700	31716	48	48	48	48	48	48
F5_SLEEP	40_50	UKBB	J10_UPPERDIS	-14.0250822172245	-14.0273166438238	-14.0293832601807	-14.0321793888557	-14.0310828353613	NA	5239.07790141599	3928.36375571293	4779.32727194319	6298.8896192813	9595.90383808603	0	0.997864054818446	0.997150937058939	0.997657868652169	0.998222535922207	0.998833337581812	NA	579	32742	579	462	283	136	41	0	0	0	0	0	0	0	32679	32796	32975	33122	33217	33258	63	63	63	63	63	63
F5_SLEEP	40_50	UKBB	J10_UPPERINFEC	2.93590527695253	2.95279737107532	-13.0905729846797	-13.0853093552793	-13.1025164489819	NA	1.05371688597883	0.774606651415895	2424.13361802665	3382.80598621486	5203.78775371524	0	0.00533238221069142	0.000137849169714961	0.995691361550544	0.996913644969954	0.997991024032709	NA	1090	32400	1087	907	573	264	83	0	3	2	0	0	0	0	32349	32529	32863	33172	33353	33436	51	52	54	54	54	54
F5_SLEEP	40_50	UKBB	J10_VASOALLERRHIN	-13.0108230275078	-13.0102198225253	-13.0102658099246	-13.0114127506644	-13.0122331750207	NA	5013.1673485621	3578.89792861378	4284.09336517363	5621.99376798512	8201.92421620751	0	0.99792922868097	0.997099489599152	0.997576926229038	0.998153396017759	0.998734168309413	NA	257	32266	257	214	135	69	22	0	0	0	0	0	0	0	32206	32249	32328	32394	32441	32463	60	60	60	60	60	60
F5_SLEEP	40_50	UKBB	J10_VOCALLARYNX	-12.3407787697884	-12.344492622544	-12.3793682807614	-12.429901104996	5.5875089367262	NA	3492.17802341737	2876.44450793863	3438.07682923486	4694.02913820739	1.04349842135825	0	0.997180413974073	0.996575824837466	0.997127089948404	0.997887185123582	8.57493931539063e-08	NA	222	32255	221	165	102	48	12	0	1	1	1	1	1	0	32194	32250	32313	32367	32403	32415	61	61	61	61	61	62
F5_SLEEP	40_50	UKBB	JOINTPAIN	-13.0079900683435	-13.0087128667054	-13.0018163741125	-13.0089674552428	-12.9814042100459	NA	7404.63137324385	5995.95301465891	7608.05938776696	9022.92242646296	13979.8619824771	0	0.998598327373636	0.998268925226055	0.998636453401714	0.998849635384423	0.999259101375877	NA	181	31713	181	144	78	44	15	0	0	0	0	0	0	0	31680	31717	31783	31817	31846	31861	33	33	33	33	33	33
F5_SLEEP	40_50	UKBB	K11_APPENDIX	-12.0050193315022	-12.0064993033629	-12.0069102661443	-12.0085389759348	-12.0021177271398	NA	3788.02617849646	2894.78986823379	3796.95136655042	5267.42049715826	9714.82260547896	0	0.997471347057528	0.996690684508019	0.997476893583068	0.998181003481276	0.999014258686521	NA	113	38246	113	93	50	24	6	0	0	0	0	0	0	0	38166	38186	38229	38255	38273	38279	80	80	80	80	80	80
F5_SLEEP	40_50	UKBB	K11_CARIES	-12.0069849180077	-12.0092521013369	-12.0070133786748	-12.0032442868044	-12.0089521313458	NA	3659.28751303998	2841.63736360896	3396.6171007213	4514.95048686305	7164.89461224064	0	0.997381957372057	0.996628011568979	0.997179490546182	0.997878782493395	0.998662680537632	NA	150	36506	150	119	72	34	9	0	0	0	0	0	0	0	36439	36470	36517	36555	36580	36589	67	67	67	67	67	67
F5_SLEEP	40_50	UKBB	K11_CARIES_1	-12.0059218065386	-12.0088770186866	-12.0066391123876	-12.0030745607872	-12.0091896623308	NA	3445.49646412942	2706.6393199879	3373.1770735092	4562.5539250644	7375.30156402329	0	0.997219756176753	0.996459939801159	0.997159979586854	0.997900943860747	0.998700806644724	NA	150	38686	150	119	72	34	9	0	0	0	0	0	0	0	38610	38641	38688	38726	38751	38760	76	76	76	76	76	76
F5_SLEEP	40_50	UKBB	K11_CARIES_INCLAVO	-12.0059218065386	-12.0088770186866	-12.0066391123876	-12.0030745607872	-12.0091896623308	NA	3445.49646412942	2706.6393199879	3373.1770735092	4562.5539250644	7375.30156402329	0	0.997219756176753	0.996459939801159	0.997159979586854	0.997900943860747	0.998700806644724	NA	150	38686	150	119	72	34	9	0	0	0	0	0	0	0	38610	38641	38688	38726	38751	38760	76	76	76	76	76	76
F5_SLEEP	40_50	UKBB	K11_CHOLELITH	3.4946617302933	-13.4392599103678	-13.4205256309292	-13.4123139460191	-13.3465267497066	NA	1.03079163817793	3611.93893099852	4519.89783830077	6412.60018093618	9260.93969826898	0	0.000698238760491957	0.997031247356602	0.997630916704793	0.998331180781935	0.998850118422682	NA	353	37519	352	280	163	72	22	0	1	0	0	0	0	0	37447	37519	37636	37727	37777	37799	72	73	73	73	73	73
F5_SLEEP	40_50	UKBB	K11_CONSTIPATION	-12.2096435310845	3.23231701347481	-12.2096948091275	4.43175960543364	-12.2089713040536	NA	2693.50180070341	1.0281049644169	2941.22620954779	1.03347068591628	5999.45043272282	0	0.996383201711222	0.00166680365586863	0.996687810353093	1.80102859241381e-05	0.998376294113534	NA	317	38465	315	219	124	56	20	0	2	2	1	1	0	0	38392	38488	38583	38651	38687	38707	73	73	74	74	75	75
F5_SLEEP	40_50	UKBB	K11_DIAHER	-13.5489235555945	-13.5466123780485	-13.5484817415326	4.22223927418656	-13.5442375038078	NA	5013.07508732385	4053.89430273862	5398.8710556199	1.04142712143188	11403.2911712515	0	0.997843546411926	0.997333770457554	0.997997708604962	5.02885137400287e-05	0.999052314346015	NA	404	35832	403	296	158	75	19	0	1	1	1	1	0	0	35768	35875	36013	36096	36152	36171	64	64	64	64	65	65
F5_SLEEP	40_50	UKBB	K11_DISLIVOTH	-11.986721803172	-11.9889497238084	-11.978852872355	-11.9694765155052	-11.9606523936599	NA	3180.37779664063	2612.09651134217	3537.84871663804	5619.53745037583	7182.15850182957	0	0.996992810845111	0.996337897831192	0.997298436347563	0.998300526800348	0.998671260809889	NA	185	38550	185	134	70	27	11	0	0	0	0	0	0	0	38479	38530	38594	38637	38653	38664	71	71	71	71	71	71
F5_SLEEP	40_50	UKBB	K11_DIVERTIC	-13.0117572619644	-13.0090306246466	-13.0082529527324	-13.0086083162842	-13.0202482598365	NA	4268.00475855171	3714.02561066304	5023.35953374503	6901.95792110818	13304.2032979581	0	0.997567513455742	0.997205274128338	0.997933838395537	0.998496171418816	0.999219145019558	NA	273	31282	273	192	97	43	13	0	0	0	0	0	0	0	31237	31318	31413	31467	31497	31510	45	45	45	45	45	45
F5_SLEEP	40_50	UKBB	K11_ENERCOLNONINF	-13.0197092103523	-13.0196444032159	-13.0231004697092	-13.0209121819161	-13.0375003333718	NA	3576.54931627175	2807.11848348358	3495.44209783868	4813.08835663439	7902.71097690978	0	0.997095467976878	0.99629935961984	0.99702729827354	0.997841474879508	0.998683690250196	NA	397	37655	397	317	189	95	27	0	0	0	0	0	0	0	37587	37667	37795	37889	37957	37984	68	68	68	68	68	68
F5_SLEEP	40_50	UKBB	K11_FISSANAL	-13.0159586714123	-13.0043789348248	-13.0054150589679	-13.0224612092548	-13.0247802944781	NA	6347.21428820028	5102.21955166959	6786.29273113352	9394.56913963737	16024.1048180055	0	0.998363813679865	0.997966378781679	0.998470915720598	0.998893997451016	0.999351460185857	NA	146	29325	146	106	61	30	9	0	0	0	0	0	0	0	29286	29326	29371	29402	29423	29432	39	39	39	39	39	39
F5_SLEEP	40_50	UKBB	K11_FISTULA	-12.0054740293061	-12.0044200925135	-12.0039257888719	-12.0055905009126	-12.0071859704829	NA	3202.81862898437	2657.06057191201	3537.84558054611	4569.17765798231	7281.83771917467	0	0.997009209371155	0.996395223740783	0.997292779331186	0.997903547421667	0.998684350800911	NA	153	38512	153	109	62	31	9	0	0	0	0	0	0	0	38435	38479	38526	38557	38579	38588	77	77	77	77	77	77
F5_SLEEP	40_50	UKBB	K11_FUNCDYSP	-13.0609249162045	-13.0542470198723	-13.0442432778322	-13.0299839413226	-12.9798919772424	NA	6203.01237118033	4318.41184072017	5096.74593210423	7218.77830621319	10805.1586186764	0	0.998319993252213	0.997588056287621	0.9979579541348	0.998559809301809	0.999041526988708	NA	270	31574	270	218	133	61	18	0	0	0	0	0	0	0	31532	31584	31669	31741	31784	31802	42	42	42	42	42	42
F5_SLEEP	40_50	UKBB	K11_GALLBILPANC	3.34330066609459	-13.290647715755	-13.2852794840061	-13.2804907108065	-13.2582138167762	NA	1.03089928063271	3102.28551138852	3916.32434828268	5627.29419385545	8804.6319682371	0	0.00118240243133946	0.996581755567658	0.997293355168442	0.998116983349953	0.998798527848911	NA	419	37778	418	328	189	82	23	0	1	0	0	0	0	0	37704	37794	37933	38040	38099	38122	74	75	75	75	75	75
F5_SLEEP	40_50	UKBB	K11_GASTRODUOULC	5.08526885301952	-12.1880067293586	-12.1921584605514	-12.1693868706621	-12.0839174573344	NA	1.07270694277968	4369.46221261903	5767.54551575567	9779.27217433678	17615.9981153313	0	2.13091818051396e-06	0.997774414947957	0.998313333162817	0.999007107766362	0.999452681003144	NA	131	31575	130	94	49	17	3	0	1	0	0	0	0	0	31535	31571	31616	31648	31662	31665	40	41	41	41	41	41
F5_SLEEP	40_50	UKBB	K11_GIBLEEDING	-13.0091973175698	-13.0092563412466	-13.0095103896167	-13.0090499138257	-13.0071260672504	NA	3774.52575374558	2950.75980463908	4244.24350397977	6043.84370944311	8402.88142153067	0	0.997250034092975	0.996482312406543	0.997554317696578	0.998282597538744	0.998764925933818	NA	322	38038	322	242	117	51	18	0	0	0	0	0	0	0	37964	38044	38169	38235	38268	38286	74	74	74	74	74	74
F5_SLEEP	40_50	UKBB	K11_GIDISEASES	-15.2149281005787	-15.2074934752938	2.1995454298197	2.83031578665699	-15.1793487942615	NA	6116.12861953308	4800.88118170499	1.08902006731998	1.10201014083568	13329.7890758518	0	0.998015126159179	0.997472588155909	0.0434095975768936	0.010219247538426	0.999091406071058	NA	2891	26172	2889	2258	1293	621	197	0	2	2	2	1	0	0	26146	26777	27742	28414	28838	29035	26	26	26	27	28	28
F5_SLEEP	40_50	UKBB	K11_HERING	-13.0512803920761	-13.0511019483248	-13.052222540525	4.55106183370913	-13.0469966895627	NA	5603.66099240825	4144.66716273482	4979.82753539568	1.04487142582871	8381.12198610593	0	0.998141678141664	0.997487553251352	0.997908731808187	1.32691405406415e-05	0.998757923696113	NA	248	34925	247	199	118	59	23	0	1	1	1	1	0	0	34866	34914	34995	35054	35090	35113	59	59	59	59	60	60
F5_SLEEP	40_50	UKBB	K11_HERNIA	-13.6332065638607	2.30773212315867	-13.6428791052598	4.19200455327374	-13.6218382574327	NA	3727.49241124713	1.03110611654977	3845.54973842358	0.761270205445442	7129.17023262182	0	0.997081764473438	0.0252136795687186	0.997169346255012	3.65846456730896e-08	0.998475468046431	NA	809	36526	806	623	348	164	53	0	3	3	2	2	0	0	36460	36643	36918	37102	37213	37266	66	66	67	67	69	69
F5_SLEEP	40_50	UKBB	K11_IBS	-13.1824694975026	3.0489569562574	-13.1834358756582	-13.1817626509177	-13.1868606058225	NA	4340.03586266986	1.04033963587162	4024.67756945345	5798.60103024329	8850.81515811697	0	0.997576500967945	0.00338164071875993	0.997386413954657	0.998186197707024	0.998811229428903	NA	364	29655	363	305	192	90	31	0	1	1	0	0	0	0	29610	29668	29781	29883	29942	29973	45	45	46	46	46	46
F5_SLEEP	40_50	UKBB	K11_INTESTOTH	-14.2231908845894	1.8687940776476	-14.2263281285053	3.10049261653617	-14.2321504382458	NA	3752.59648144213	1.0390945693045	4151.01962002806	1.04961667078406	10564.6415339016	0	0.996975843979846	0.0721004759661553	0.997265504288338	0.0031375667182282	0.998925130622696	NA	1447	33938	1445	1081	606	286	90	0	2	2	1	1	0	0	33887	34251	34726	35046	35242	35332	51	51	52	52	53	53
F5_SLEEP	40_50	UKBB	K11_LIVER	-12.253823756782	-12.2724692338288	-12.2987366681737	-12.2814327860238	5.68307571874259	NA	3453.91171983383	2804.80498281828	3874.71013050799	6415.8296659996	1.03951213459974	0	0.997169262833357	0.996508854433816	0.997467434905606	0.998472659012145	4.57559944422033e-08	NA	209	38666	208	149	77	27	12	0	1	1	1	1	1	0	38595	38654	38726	38776	38791	38803	71	71	71	71	71	72
F5_SLEEP	40_50	UKBB	K11_OESITIS	4.8736061699776	-12.0160921201615	-11.9996102037542	-12.0187038131696	-12.0028510081252	NA	1.06759041825399	3590.41084840388	4463.32487790901	6215.28935197113	9312.16751111719	0	4.99369660031544e-06	0.9973297104729	0.997854896866055	0.998457106066355	0.998971572746971	NA	173	31653	172	133	72	33	12	0	1	0	0	0	0	0	31613	31652	31713	31752	31773	31785	40	41	41	41	41	41
F5_SLEEP	40_50	UKBB	K11_OESITIS_ADVERSE	4.13417627397282	-12.5547329039197	-12.5559581843896	-12.5539258587855	-12.5515242491234	NA	1.02576597137241	3282.02926923789	4262.50580544411	6198.20311320401	8309.23517849688	0	5.56983908752408e-05	0.996947862953928	0.997649694533991	0.998383954738374	0.998794755065988	NA	173	38527	172	133	72	33	12	0	1	0	0	0	0	0	38451	38490	38551	38590	38611	38623	76	77	77	77	77	77
F5_SLEEP	40_50	UKBB	K11_OESSTODUO	-14.3031034427661	-14.2898697981639	2.66436967246429	3.39229191321446	-14.2786054646611	NA	4839.05011138592	3758.34773497266	1.04405005028182	1.05010816520686	9687.2826506754	0	0.997641642775209	0.996966316099367	0.0107120080408028	0.00123607875893449	0.998823955578081	NA	1235	34315	1233	934	526	237	76	0	2	2	2	1	0	0	34266	34565	34973	35262	35423	35499	49	49	49	50	51	51
F5_SLEEP	40_50	UKBB	K11_ORAL	-14.018504695903	-14.0189247497989	-14.0194302335215	-14.0188583724182	-14.018064562227	NA	5088.14969672649	3945.67737179258	4750.76181403422	6476.6655218786	9654.40841181949	0	0.997801728530306	0.997165135658771	0.997645457478732	0.998272965944676	0.998841483301787	NA	569	37197	569	453	275	131	39	0	0	0	0	0	0	0	37129	37245	37423	37567	37659	37698	68	68	68	68	68	68
F5_SLEEP	40_50	UKBB	K11_OTHANRECT	-14.0138799475149	-14.0101062818951	-14.0130452713259	-14.0154745540279	-14.0135592773581	NA	5761.52636689722	4798.54519861776	6158.25317735458	8129.44213938844	11825.3287829125	0	0.998059290766062	0.99767045403278	0.998184423000959	0.998624416653998	0.999054470266532	NA	495	30324	495	364	208	103	42	0	0	0	0	0	0	0	30283	30414	30570	30675	30736	30778	41	41	41	41	41	41
F5_SLEEP	40_50	UKBB	K11_OTHDIG	-13.0122227519626	-13.0124687223409	-13.0130234814442	-13.010489579747	-13.0108694242928	NA	3259.33123343879	2590.72990480809	3616.64386625163	5193.67016199478	8206.23939054504	0	0.996814615234691	0.995992479100803	0.997129142789302	0.998001248138001	0.998734966530598	NA	409	38208	409	307	152	66	19	0	0	0	0	0	0	0	38133	38235	38390	38476	38523	38542	75	75	75	75	75	75
F5_SLEEP	40_50	UKBB	K11_OTHDISDIG	-13.0093133829642	-13.0094218770618	-13.0096277497841	-13.00940864044	-13.0072408896851	NA	3743.93121522251	2932.01286786316	4187.4865144205	5977.92268116908	8404.67784237892	0	0.997227537363727	0.996459775836724	0.997521146781212	0.998263611180729	0.998765179018604	NA	327	38050	327	246	120	52	18	0	0	0	0	0	0	0	37976	38057	38183	38251	38285	38303	74	74	74	74	74	74
F5_SLEEP	40_50	UKBB	K11_OTHDISSTOMDUOD	-12.029312602802	-12.0607152986158	-12.0941759557477	-12.0271974817461	-12.0281247593923	NA	4893.81934678683	3852.66729224894	5685.59896692712	7661.64399019509	8668.74902234431	0	0.998038752054904	0.997502238817551	0.998302773542481	0.998747486668474	0.998892913852187	NA	137	31792	137	100	50	21	12	0	0	0	0	0	0	0	31752	31789	31839	31868	31877	31889	40	40	40	40	40	40
F5_SLEEP	40_50	UKBB	K11_OTHENTERCOL	-13.0184048018601	-13.0157214588791	-13.019194855022	-13.0156529360342	-13.0267627787028	NA	3717.55442451909	2868.4497278975	3609.21312858403	4978.48489478482	8224.20043502149	0	0.997205915023237	0.996379574840713	0.997121867933202	0.997914028682277	0.998736187349241	NA	369	37583	369	300	177	89	25	0	0	0	0	0	0	0	37515	37584	37707	37795	37859	37884	68	68	68	68	68	68
F5_SLEEP	40_50	UKBB	K11_OTHFUNC	-13.2625165992902	3.09126273242605	-13.2635601443357	4.35668867392401	-13.2742129121052	NA	4411.85827583898	1.04538701930511	4804.75892064728	1.05090034224735	11051.1990923292	0	0.997601477510664	0.00310596738632603	0.997797438623995	3.38817776953998e-05	0.999041616488484	NA	393	30117	391	284	154	66	23	0	2	2	1	1	0	0	30072	30179	30309	30397	30440	30463	45	45	46	46	47	47
F5_SLEEP	40_50	UKBB	K11_OTHGASTR	-13.1688074425202	-13.1747965254387	-13.1652274849469	5.12268812624768	-13.2149693536941	NA	4326.01566283941	3558.75420745528	4843.72475151091	0.790478266683777	11653.5476419464	0	0.997571166464944	0.997046173431814	0.997831355133678	9.14239692108588e-11	0.999095209623459	NA	460	32722	458	346	185	84	21	0	2	2	2	2	0	0	32676	32788	32949	33050	33113	33134	46	46	46	46	48	48
F5_SLEEP	40_50	UKBB	K11_OTHINT	-13.0088316611547	-13.01471513306	-13.0147175285915	-13.0139082344166	-13.0087437015299	NA	4593.81058129828	3943.91547107809	5306.9016309063	7755.50649022914	14259.2902504576	0	0.997740539824127	0.997367027387555	0.998043259044079	0.998661133016124	0.999272090396311	NA	264	30600	264	189	99	41	12	0	0	0	0	0	0	0	30559	30634	30724	30782	30811	30823	41	41	41	41	41	41
F5_SLEEP	40_50	UKBB	K11_OTHPERITON	-12.0031953203035	-12.0031638123119	-12.0032031573653	-12.003539936789	-12.0033990460402	NA	3937.21753414075	3216.14945613972	4415.7526364809	6104.23517350466	10693.7185942007	0	0.997567533592467	0.997022179166732	0.997831137866268	0.998431018342852	0.999104397157969	NA	105	38672	105	75	39	18	4	0	0	0	0	0	0	0	38592	38622	38658	38679	38693	38697	80	80	80	80	80	80
F5_SLEEP	40_50	UKBB	K11_PERITON	-12.0033128356986	-12.0032634892086	-12.0032794689262	-12.0035580103488	-12.0035170040789	NA	3939.32178330264	3136.48601272418	4376.70770975321	5569.86432015937	10699.1148715196	0	0.997568809125807	0.996946520660103	0.997811775426524	0.998280488419998	0.999104840073341	NA	108	38709	108	79	40	21	4	0	0	0	0	0	0	0	38629	38658	38697	38716	38733	38737	80	80	80	80	80	80
F5_SLEEP	40_50	UKBB	K11_PULPITIS_1	-11.9998786510041	-12.0036125566593	-12.0072972670602	-12.0054528208973	-12.0130174000946	NA	3509.46904629868	2724.78650570877	3325.18156743323	4527.34218272584	6535.41482574139	0	0.997271809745551	0.996485058137808	0.997118829125122	0.997884199197164	0.998533376079378	NA	141	38581	141	109	69	33	11	0	0	0	0	0	0	0	38503	38535	38575	38611	38633	38644	78	78	78	78	78	78
F5_SLEEP	40_50	UKBB	K11_PULPITIS_2	-13.0074230952594	-13.0096563125225	-13.0106284395169	-13.0089750847645	-13.0128902792974	NA	4281.98748208398	3339.43242262525	4121.98220673942	5604.74771580787	8913.57613651097	0	0.997576264259166	0.99689163416331	0.997481560618117	0.998148060969283	0.998835172281233	NA	269	38248	269	211	131	62	17	0	0	0	0	0	0	0	38174	38232	38312	38381	38426	38443	74	74	74	74	74	74
F5_SLEEP	40_50	UKBB	K11_PULPITIS_2_ONLYAVO	-12.0059218065386	-12.0088770186866	-12.0066391123876	-12.0030745607872	-12.0091896623308	NA	3445.49646412942	2706.6393199879	3373.1770735092	4562.5539250644	7375.30156402329	0	0.997219756176753	0.996459939801159	0.997159979586854	0.997900943860747	0.998700806644724	NA	150	38686	150	119	72	34	9	0	0	0	0	0	0	0	38610	38641	38688	38726	38751	38760	76	76	76	76	76	76
F5_SLEEP	40_50	UKBB	K11_PULPITIS_4	-11.9998786510041	-12.0036125566593	-12.0072972670602	-12.0054528208973	-12.0130174000946	NA	3509.46904629868	2724.78650570877	3325.18156743323	4527.34218272584	6535.41482574139	0	0.997271809745551	0.996485058137808	0.997118829125122	0.997884199197164	0.998533376079378	NA	141	38581	141	109	69	33	11	0	0	0	0	0	0	0	38503	38535	38575	38611	38633	38644	78	78	78	78	78	78
F5_SLEEP	40_50	UKBB	K11_PULP_PERIAPICAL	-12.0017418819093	-12.0023551617141	-12.0074920706459	-12.0055229576331	-12.0127103815655	NA	3752.24225838324	3061.03317269287	3485.8807471797	4710.22150602336	6602.74321448184	0	0.997447929114735	0.996871491160711	0.997251606039943	0.997966335335115	0.998548368375409	NA	141	36407	141	109	69	33	11	0	0	0	0	0	0	0	36340	36372	36412	36448	36470	36481	67	67	67	67	67	67
F5_SLEEP	40_50	UKBB	K11_PULP_PERIAPICAL_INCLAVO	-11.9998786510041	-12.0036125566593	-12.0072972670602	-12.0054528208973	-12.0130174000946	NA	3509.46904629868	2724.78650570877	3325.18156743323	4527.34218272584	6535.41482574139	0	0.997271809745551	0.996485058137808	0.997118829125122	0.997884199197164	0.998533376079378	NA	141	38581	141	109	69	33	11	0	0	0	0	0	0	0	38503	38535	38575	38611	38633	38644	78	78	78	78	78	78
F5_SLEEP	40_50	UKBB	K11_REFLUX	-14.0235886030009	-14.0122331727317	-14.0199463152719	-14.0190412792263	-14.0221523925779	NA	5730.54718273597	4614.96566114878	6070.25890467934	8412.42723667167	11862.7579736421	0	0.998047447598174	0.997577419171938	0.998157197421278	0.998670351480971	0.999056875616716	NA	651	33189	651	477	268	128	45	0	0	0	0	0	0	0	33143	33317	33526	33666	33749	33794	46	46	46	46	46	46
F5_SLEEP	40_50	UKBB	K11_UMBHER	-11.9995368408169	-11.9984311068653	-11.9953139235022	-12.0004143419886	-12.0025355262835	NA	4418.94942457833	3187.81199507291	4348.81527730566	5753.13379062246	7210.36712119816	0	0.997833368863102	0.996996893058527	0.997799202073417	0.998335700379682	0.998671824443446	NA	136	34690	136	109	56	26	10	0	0	0	0	0	0	0	34631	34658	34711	34741	34757	34767	59	59	59	59	59	59
F5_SLEEP	40_50	UKBB	KNEE_ARTHROSIS	-13.0116678288884	-13.0114491949683	-13.0122005292181	-13.0116897397338	-13.0118348785185	NA	3700.18778420811	2961.46599262482	4362.96502670108	6529.67797850186	10127.2934443591	0	0.997194253891941	0.99649443854772	0.997620375490192	0.998410056435143	0.998974855487507	NA	377	35493	377	291	134	56	18	0	0	0	0	0	0	0	35434	35520	35677	35755	35793	35811	59	59	59	59	59	59
F5_SLEEP	40_50	UKBB	KRA_PSY_ANXIETY	-13.1570597585678	2.82218135183255	-13.15687124519	-13.1568117289033	-13.1619114405803	NA	3630.14082516026	1.02768864525994	3920.81684658014	5681.61881327136	10935.8138724025	0	0.997108158507078	0.00603002282693787	0.997322587321834	0.998152356236687	0.999039698049341	NA	431	38188	430	313	165	72	15	0	1	1	0	0	0	0	38124	38241	38389	38482	38539	38554	64	64	65	65	65	65
F5_SLEEP	40_50	UKBB	KRA_PSY_ANXIETY_EXMORE	-13.2283202330549	3.34486904039941	-13.217104501086	-13.2339419249841	-13.1679841663506	NA	5237.99254950245	1.05479356229747	5058.49572453234	6420.95692445962	11815.8469832207	0	0.9979849797112	0.00151856325051115	0.997915247497487	0.998355517629389	0.999110810329267	NA	431	32118	430	313	165	72	15	0	1	1	0	0	0	0	32086	32203	32351	32444	32501	32516	32	32	33	33	33	33
F5_SLEEP	40_50	UKBB	KRA_PSY_MOOD	-14.0063425975519	-14.0077701693441	-14.014556856821	-14.017872305076	-14.0107431595987	NA	5393.74826031896	4107.03589000267	5271.28163108994	6852.99244562886	10617.8961813568	0	0.997928076837705	0.997278679276302	0.997878697031986	0.998367919390452	0.998947159379093	NA	577	34868	577	459	266	133	39	0	0	0	0	0	0	0	34815	34933	35126	35259	35353	35392	53	53	53	53	53	53
F5_SLEEP	40_50	UKBB	KRA_PSY_MOOD_EXMORE	-13.9465346865663	-13.9496805113598	-13.9876411010216	-14.0024047025649	-13.9724692449712	NA	6560.01615031809	4729.62586679769	5809.70403162033	7456.15206730774	11075.0927929166	0	0.998303705956578	0.997646702110391	0.998078987839406	0.998501600308251	0.998993379582647	NA	577	31856	577	459	266	133	39	0	0	0	0	0	0	0	31825	31943	32136	32269	32363	32402	31	31	31	31	31	31
F5_SLEEP	40_50	UKBB	KRA_PSY_SUBSTANCE	-13.1811453002848	2.19510193125227	-13.1821005180552	-13.1808063933963	-13.17892692719	NA	2714.61748215693	1.02703165242712	3013.41136679144	4515.42357296441	7996.75174751079	0	0.996125792649849	0.0325714477604045	0.996509682994673	0.997670927917421	0.99868505889701	NA	776	37859	775	588	301	126	30	0	1	1	0	0	0	0	37791	37978	38265	38440	38536	38566	68	68	69	69	69	69
F5_SLEEP	40_50	UKBB	KRA_PSY_SUBSTANCE_EXMORE	-14.1576189521355	2.71191904092451	-14.1587832534639	-14.1718135075498	-14.1569092392405	NA	6112.92029649383	1.05524913088197	6153.789238361	8576.36736303297	13870.8072143607	0	0.998152088538189	0.0101718331257004	0.998164210025282	0.998681555305207	0.999185658255136	NA	776	32204	775	588	301	126	30	0	1	1	0	0	0	0	32177	32364	32651	32826	32922	32952	27	27	28	28	28	28
F5_SLEEP	40_50	UKBB	L12_ATOPIC	-11.9940122387332	-12.0023480437721	-12.0106278177318	-12.0119679169376	-12.0261745417071	NA	3772.87238782406	2815.12479844024	3344.51961323431	4352.50027910923	6657.80843018676	0	0.997463518485471	0.996598211493172	0.997134693465169	0.997798012414695	0.998558760908351	NA	144	36240	144	120	78	42	13	0	0	0	0	0	0	0	36170	36194	36236	36272	36301	36314	70	70	70	70	70	70
F5_SLEEP	40_50	UKBB	L12_CELLULITIS	-14.0147748596044	-14.0146749672487	-14.0156678766898	-14.016589727462	-14.0119890457614	NA	5107.78132376999	3939.76597664656	5048.73424389182	7214.26965584706	13011.8485956533	0	0.997810760143396	0.997161742787649	0.997785014994989	0.998449792697518	0.999140787146209	NA	475	36391	475	366	211	96	22	0	0	0	0	0	0	0	36323	36432	36587	36702	36776	36798	68	68	68	68	68	68
F5_SLEEP	40_50	UKBB	L12_DERMATITISECZEMA	-13.0089526428744	-13.011331849165	-13.0205494476419	-13.0266722655829	-13.0321731249304	NA	3447.7166374906	2629.76994196584	3252.76601637322	4467.47068838216	6974.02248272216	0	0.996989422586585	0.996052316867698	0.996806143577162	0.997673456262926	0.998509014890012	NA	457	36752	457	371	228	110	33	0	0	0	0	0	0	0	36682	36768	36911	37029	37106	37139	70	70	70	70	70	70
F5_SLEEP	40_50	UKBB	L12_DISORDSKINAPPENDIX	-14.0176216487684	-14.0180713767105	-14.0189761014539	-14.0189010284557	-14.0150521043505	NA	5268.4617692368	3957.10002550188	4933.54349714289	6911.79064752628	10824.8429586788	0	0.997877097493239	0.997173490875152	0.997732763571817	0.998381684632644	0.998966969718502	NA	516	36232	516	415	269	123	38	0	0	0	0	0	0	0	36161	36262	36408	36554	36639	36677	71	71	71	71	71	71
F5_SLEEP	40_50	UKBB	L12_FOLLICULARCYST	-13.0067402127859	-13.0069190127401	-13.0072884235526	-13.0071409476011	-13.0056598932298	NA	4910.04823572401	3874.53315541963	4821.14792267519	7665.20845075024	11680.1118629971	0	0.99788640262445	0.997321483658842	0.997847337981145	0.998646065266417	0.999111565607483	NA	203	35977	203	157	96	38	12	0	0	0	0	0	0	0	35906	35952	36013	36071	36097	36109	71	71	71	71	71	71
F5_SLEEP	40_50	UKBB	L12_INFECT_SKIN	-14.0239112438437	-14.0236217968193	-14.0248029744644	-14.0257953178909	-14.0191276170588	NA	4126.61252624578	3190.24260834377	3979.0584153749	5634.02669041359	9256.31432959552	0	0.997288468288644	0.996492682012875	0.997187739051823	0.998013684600248	0.998791566404628	NA	751	36675	751	576	347	160	44	0	0	0	0	0	0	0	36607	36782	37011	37198	37314	37358	68	68	68	68	68	68
F5_SLEEP	40_50	UKBB	L12_INFECT_SKIN_NAS	-13.0086852950136	-13.0089636316404	-13.009333303452	-13.0092645947947	-13.0081547514931	NA	4707.67724339444	3372.16510514924	4159.50199429446	5942.92052938109	8543.23272465483	0	0.997795215048219	0.996921969961505	0.997504525955111	0.998253403688235	0.998785120086877	NA	250	35988	250	208	128	58	21	0	0	0	0	0	0	0	35923	35965	36045	36115	36152	36173	65	65	65	65	65	65
F5_SLEEP	40_50	UKBB	L12_INFECT_SKIN_OTHER	-13.0086852950136	-13.0089636316404	-13.009333303452	-13.0092645947947	-13.0081547514931	NA	4707.67724339444	3372.16510514924	4159.50199429446	5942.92052938109	8543.23272465483	0	0.997795215048219	0.996921969961505	0.997504525955111	0.998253403688235	0.998785120086877	NA	250	35988	250	208	128	58	21	0	0	0	0	0	0	0	35923	35965	36045	36115	36152	36173	65	65	65	65	65	65
F5_SLEEP	40_50	UKBB	L12_NAILDIS	-12.0064994431945	-12.0059198592026	-12.0082431155215	-12.0064385390421	-12.003107672274	NA	3570.71804170645	2767.43872943486	3580.99992416629	5022.84890712712	7565.85909222909	0	0.997317127151714	0.996538565445425	0.99732444176744	0.998092767074064	0.998734170150522	NA	141	35792	141	112	70	30	10	0	0	0	0	0	0	0	35722	35751	35793	35833	35853	35863	70	70	70	70	70	70
F5_SLEEP	40_50	UKBB	L12_NONIONRADISKIN	-12.0034837701468	-12.0034906655665	-12.0070465702933	-12.0046237631409	-12.0030800330259	NA	3532.9249191152	2650.43514026856	3849.82720066204	5470.35141536395	8164.1996131947	0	0.99728910855201	0.996386492545128	0.997511519076467	0.998249052840714	0.998826943332597	NA	128	38711	128	106	49	23	7	0	0	0	0	0	0	0	38630	38652	38709	38735	38751	38758	81	81	81	81	81	81
F5_SLEEP	40_50	UKBB	L12_OTHERSKINSUBCUTIS	-14.0122663297972	-14.0170053448982	-14.0210305492723	-14.0224066686424	-14.0314740405852	NA	4150.74221855458	3266.14976806374	4361.64411017015	6328.23617436039	9321.08859267169	0	0.99730646974872	0.996575809862682	0.997435108355556	0.998232010891778	0.998798907213177	NA	711	36976	711	563	305	137	47	0	0	0	0	0	0	0	36903	37051	37309	37477	37567	37614	73	73	73	73	73	73
F5_SLEEP	40_50	UKBB	L12_PAPULOSQUAMOUS	-12.0030088130868	-11.9983169567291	-12.0081664353199	-11.9913523086677	-11.9877113170089	NA	3468.09606806803	2582.61017825698	3347.25359235256	4192.70656558251	7451.65893281747	0	0.997238543538676	0.996293193026743	0.997137620503923	0.997718013012171	0.998716419291356	NA	159	37927	159	126	71	39	9	0	0	0	0	0	0	0	37852	37885	37940	37972	38002	38011	75	75	75	75	75	75
F5_SLEEP	40_50	UKBB	L12_PRURITUS	-11.9859838997469	-11.983671045112	-11.9930210879745	-11.9836042833949	-11.9883348016882	NA	3406.50828001627	2757.48957214088	3302.44764478176	4801.03956557536	10048.6681550578	0	0.997192605747394	0.996532514172382	0.997102444501863	0.998008447382807	0.999048102213017	NA	163	36292	163	122	73	33	6	0	0	0	0	0	0	0	36222	36263	36312	36352	36379	36385	70	70	70	70	70	70
F5_SLEEP	40_50	UKBB	L12_PSORIASIS	-12.0106881341218	-11.9962430184934	-12.0129678063176	-12.000143443846	-12.0074835101445	NA	4233.59619044472	2990.07155447436	3895.79502443804	5103.85687457404	9156.55026941419	0	0.99773640910925	0.996798875465097	0.997539668721702	0.998124022558843	0.998953690781018	NA	112	37856	112	92	51	26	6	0	0	0	0	0	0	0	37781	37801	37842	37867	37887	37893	75	75	75	75	75	75
F5_SLEEP	40_50	UKBB	L12_RADIATIONRELATEDSKIN	-12.0037278800753	-12.0041865875052	-12.0075685176315	-12.0049446448045	-12.005604624059	NA	3394.5382749476	2553.23549396542	3686.3610001939	5071.38356993487	6852.56327440686	0	0.99717853551465	0.996248712709936	0.997401058498945	0.998111254866141	0.998602117005182	NA	140	38726	140	115	54	27	10	0	0	0	0	0	0	0	38645	38670	38731	38758	38775	38785	81	81	81	81	81	81
F5_SLEEP	40_50	UKBB	L12_SEBORRHOEIC	-12.005927622862	-12.0046518834657	-12.0173131130432	-12.0141485815221	-12.0088357109107	NA	3914.56532505422	2855.71029400701	3616.694121212	5404.70011821294	9410.56985166677	0	0.997552900903398	0.996645913906111	0.997348846590201	0.998226377863669	0.998981819150437	NA	127	36181	127	110	64	28	6	0	0	0	0	0	0	0	36111	36128	36174	36210	36232	36238	70	70	70	70	70	70
F5_SLEEP	40_50	UKBB	L12_SEBORRKERAT	-13.0126431010738	-13.0105891634456	-13.0107658348933	-13.0108924915064	-13.0074147070752	NA	3666.16235076099	3058.50068476165	4144.47764002885	6159.34603095656	9635.64872532488	0	0.997168001787156	0.996605880468248	0.997495203730301	0.998314564164986	0.998922915050716	NA	318	36211	318	241	124	55	18	0	0	0	0	0	0	0	36142	36219	36336	36405	36442	36460	69	69	69	69	69	69
F5_SLEEP	40_50	UKBB	L12_SKIN_SUBCUTAN	-15.0719452172159	-15.0722684189061	-15.075228717899	-15.0771845532438	-15.0617812029877	NA	4886.83870833567	3772.08759815349	4772.54936538206	6568.64217023863	10225.609395955	0	0.99753917531503	0.996811871953116	0.997479696631412	0.998168595289502	0.998824758714203	NA	1793	30310	1793	1430	854	411	126	0	0	0	0	0	0	0	30258	30621	31197	31640	31925	32051	52	52	52	52	52	52
F5_SLEEP	40_50	UKBB	L12_URTICARIAERYTHEMA	-12.9985462718462	-12.9969679467454	-13.0011829319169	-12.9968879798228	-12.9887625783508	NA	5039.61701216943	3681.87218835543	4608.75639785795	5584.49085867794	9598.8843515525	0	0.997942040464845	0.99718348220827	0.997749191217847	0.99814307030692	0.998920340157981	NA	194	38254	194	165	99	61	15	0	0	0	0	0	0	0	38177	38206	38272	38310	38356	38371	77	77	77	77	77	77
F5_SLEEP	40_50	UKBB	M13_ARTHRITISNAS	-11.9908160390605	-11.9920606863529	-11.9926196883323	-11.9891177729264	-11.9568684704871	NA	4052.74617607813	3369.63686006679	4949.8692640014	9512.12881114235	12308.9916328274	0	0.997639311070833	0.997160447765312	0.998066874856466	0.998994343997456	0.999224940634264	NA	168	32291	168	113	51	14	5	0	0	0	0	0	0	0	32244	32299	32361	32398	32407	32412	47	47	47	47	47	47
F5_SLEEP	40_50	UKBB	M13_ARTHROPATHIES	-14.5312894937874	1.619725325629	-14.5366255432368	-14.5425767446619	-14.528521060591	NA	4059.77681167477	1.03102605656635	4407.02554110355	6386.29744354408	10377.4252445577	0	0.997144112271045	0.116186390734998	0.997368173171089	0.998183096303698	0.998882952313744	NA	1475	34979	1474	1171	624	285	88	0	1	1	0	0	0	0	34926	35229	35776	36115	36312	36400	53	53	54	54	54	54
F5_SLEEP	40_50	UKBB	M13_ARTHROSIS	-13.1630100864185	2.4929862659689	-13.1652260034784	-13.1665457593239	-13.1672151806243	NA	3183.50722562591	1.03835308488106	3719.62819800355	5650.00116617908	9566.31501970017	0	0.996700955313816	0.0163546182112873	0.997175978867589	0.998140642140932	0.998901780428255	NA	719	33944	718	560	268	108	31	0	1	1	0	0	0	0	33898	34056	34348	34508	34585	34616	46	46	47	47	47	47
F5_SLEEP	40_50	UKBB	M13_ARTHROSIS_INCLAVO	-13.1867763948105	2.14526143381565	-13.1912991720524	-13.1956772442157	-13.1910110977951	NA	2757.08646018196	1.02555982961641	3085.97759017341	4659.39519198329	7488.74784417184	0	0.996183839234086	0.0364568133307146	0.996589378378147	0.997740347698689	0.99859457163297	NA	719	37708	718	560	268	108	31	0	1	1	0	0	0	0	37642	37800	38092	38252	38329	38360	66	66	67	67	67	67
F5_SLEEP	40_50	UKBB	M13_ARTHROSIS_KNEE	-13.0261118652924	-13.0276913537608	-13.0275618521212	-13.0325610135462	-13.0153808460184	NA	4322.68204437047	3475.34691535413	5180.61357346182	7912.11868441348	11998.2510250887	0	0.997595632131158	0.997009055584053	0.997993581384861	0.998685753470962	0.999134476402301	NA	377	32498	377	291	134	56	18	0	0	0	0	0	0	0	32453	32539	32696	32774	32812	32830	45	45	45	45	45	45
F5_SLEEP	40_50	UKBB	M13_ARTHROSIS_OTH	-12.5262917189006	3.5526762644933	-12.5627263079162	-12.564412077971	-12.5204966843862	NA	3968.12708696113	1.04273646654895	4533.51225255743	7212.82210029507	11865.4606973467	0	0.997481300888683	0.000656642537747958	0.997789000674105	0.998610121641264	0.999158068161113	NA	264	32810	263	204	104	38	10	0	1	1	0	0	0	0	32765	32824	32924	32990	33018	33028	45	45	46	46	46	46
F5_SLEEP	40_50	UKBB	M13_ARTHTROSIS_COX	-12.0343831456659	-12.0169054445132	-11.9987478096789	-11.9701165865003	-11.8800247437185	NA	4794.98605891044	4025.84812845809	5785.86541340466	9432.93255132648	22832.8232027668	0	0.997997483556329	0.997618367911857	0.998345345409869	0.998987508009819	0.999584856948564	NA	108	32098	108	79	38	13	2	0	0	0	0	0	0	0	32055	32084	32125	32150	32161	32163	43	43	43	43	43	43
F5_SLEEP	40_50	UKBB	M13_DORSALGIA	-14.0033209894069	-14.0020204795424	-13.9945449756606	-14.0068582663298	-14.0210473951718	NA	5696.27926540714	4495.71374674999	5858.8047912068	8014.93939436214	14141.7096606467	0	0.998038540274619	0.997514971253037	0.998094146988785	0.998605622610789	0.999208923413187	NA	421	32799	421	320	173	78	21	0	0	0	0	0	0	0	32745	32846	32993	33088	33145	33166	54	54	54	54	54	54
F5_SLEEP	40_50	UKBB	M13_DORSALGIANAS	-11.9875530816598	-11.9930363828858	-11.9907199517963	-11.9939687019705	-11.998830279833	NA	4449.44255848578	3321.05379714398	4450.23802285164	7052.02942336415	10702.4798756108	0	0.997850366235996	0.997118674266227	0.997850182687455	0.998642972503114	0.999105470925087	NA	116	32186	116	91	46	17	6	0	0	0	0	0	0	0	32137	32162	32207	32236	32247	32253	49	49	49	49	49	49
F5_SLEEP	40_50	UKBB	M13_DORSOPATHY	-15.0404371871692	-15.0426761391857	-15.0442592924545	-15.0456230414599	-15.0439305913179	NA	5576.5529132186	4405.50556481838	5499.60385665121	7733.51812680886	12704.0971185174	0	0.997848040132147	0.997275614445221	0.997817376021895	0.998447710012099	0.999055161729694	NA	1246	33791	1246	988	588	278	77	0	0	0	0	0	0	0	33735	33993	34393	34703	34904	34981	56	56	56	56	56	56
F5_SLEEP	40_50	UKBB	M13_DORSOPATHYOTH	-14.178512107712	-14.1802303123149	-14.1776410059951	2.92900143157115	-14.1806168364582	NA	3991.52328456803	3069.39909961653	3766.81317519864	1.03832110876529	8326.2317494433	0	0.997165795785487	0.996313888738186	0.996996905969976	0.00478889250205197	0.998641103189644	NA	1122	33436	1121	896	535	254	72	0	1	1	1	1	0	0	33382	33607	33968	34249	34431	34503	54	54	54	54	55	55
F5_SLEEP	40_50	UKBB	M13_FIBROBLASTIC	-14.017766998604	-14.0173260941199	-14.0177632821472	-14.0155216233855	-14.0174910394527	NA	6551.53422281516	4936.40528549166	6517.62635763801	9283.31948077941	14721.997430843	0	0.998292834784799	0.997734344650145	0.998283953748905	0.9987953916603	0.999240297517766	NA	405	32799	405	329	179	76	23	0	0	0	0	0	0	0	32751	32827	32977	33080	33133	33156	48	48	48	48	48	48
F5_SLEEP	40_50	UKBB	M13_GOUT	-12.1272682903385	-12.137526006135	-12.1253633428811	-12.1407449213321	-12.148350988102	NA	4205.02820712718	3192.18964298589	4461.90083781988	6094.68489060549	8724.48549627305	0	0.997698910389291	0.996966245005749	0.997831724942076	0.998410597644221	0.998888991383563	NA	158	31845	158	127	64	32	10	0	0	0	0	0	0	0	31801	31832	31895	31927	31949	31959	44	44	44	44	44	44
F5_SLEEP	40_50	UKBB	M13_IMPINGEMENT	-13.0182882623289	-13.0079104539376	-13.0043143967313	-13.0149375634831	-12.9611679464164	NA	6316.43172505533	4892.19361714629	6404.7019620421	8339.65473633941	15115.1449424978	0	0.998355545613249	0.997878497969956	0.998379950446864	0.998754814934813	0.999315817706915	NA	165	32548	165	132	73	35	8	0	0	0	0	0	0	0	32501	32534	32593	32631	32658	32666	47	47	47	47	47	47
F5_SLEEP	40_50	UKBB	M13_INTERVERTEB	-13.0572392472576	-13.0603955800613	-13.0564935296957	4.57473905506936	-13.0575870872374	NA	5381.30075844018	3897.11097267121	5040.99167895534	1.04313028943135	11323.2199448891	0	0.998064007226691	0.997326052925299	0.997933429844476	1.15673199587437e-05	0.999079904401762	NA	253	32330	252	200	109	53	14	0	1	1	1	1	0	0	32283	32335	32426	32482	32521	32535	47	47	47	47	48	48
F5_SLEEP	40_50	UKBB	M13_JOINTOTH	-13.0156771117767	-13.0076655541593	-13.0059433395881	-13.0101534218703	-12.9513494716539	NA	4674.99220031074	3801.07648064419	4898.66710026577	7200.30275626128	11112.5024543539	0	0.997778607117446	0.997269564210638	0.997881621880931	0.998558311330528	0.999070085294648	NA	323	32399	323	250	146	66	21	0	0	0	0	0	0	0	32354	32427	32531	32611	32656	32677	45	45	45	45	45	45
F5_SLEEP	40_50	UKBB	M13_KNEEDERANGEMENTS	-14.0428662843255	-14.0451798739704	-14.0452972695222	-14.0544356069394	-14.0370113043693	NA	6647.59740521673	5027.46603300821	6486.5870700115	9612.71892175996	15016.9868909712	0	0.99831449211178	0.997770961051863	0.998272355405791	0.998833440020699	0.999254183742057	NA	457	32206	457	382	228	103	32	0	0	0	0	0	0	0	32163	32238	32392	32517	32588	32620	43	43	43	43	43	43
F5_SLEEP	40_50	UKBB	M13_LIMBPAIN	-12.0014501266617	-12.0074618349427	-12.0036608053028	-12.0018590757197	-12.0269752341033	NA	4148.81080347852	3339.83338617236	3780.89765118646	6115.17543741434	14859.7885566878	0	0.997691926949204	0.99713142942608	0.997466866224936	0.998434044614467	0.999354221174268	NA	136	32701	136	103	63	20	3	0	0	0	0	0	0	0	32651	32684	32724	32767	32784	32787	50	50	50	50	50	50
F5_SLEEP	40_50	UKBB	M13_LOWBACKPAIN	-12.9941652276884	-12.9928965454394	-12.9792876271846	-13.0070687085007	-13.0440256934615	NA	4810.78174839463	3900.64506894354	4842.68717401032	6096.10961810278	11099.7562842036	0	0.997844875999118	0.997342282571217	0.99786152595917	0.998297581231393	0.999062355600471	NA	225	32222	225	169	96	48	13	0	0	0	0	0	0	0	32172	32228	32301	32349	32384	32397	50	50	50	50	50	50
F5_SLEEP	40_50	UKBB	M13_LOWBACKPAINORANDSCIATICA	-13.0140817935713	-13.0136971785374	-13.0196273150979	-13.0137498936267	-13.0028262784913	NA	4043.92202930968	3249.51927836149	4222.63970085389	5712.59343934366	9189.39534122887	0	0.997432265771362	0.996804634959024	0.997539893550341	0.998182356009152	0.998871008321314	NA	277	38349	277	209	117	55	15	0	0	0	0	0	0	0	38273	38341	38433	38495	38535	38550	76	76	76	76	76	76
F5_SLEEP	40_50	UKBB	M13_MENISCUSDERANGEMENTS	-13.0435726379413	-13.0472656631615	-13.0495119975274	-13.0554580184928	-13.0459881417227	NA	4285.94929608314	3274.77074782967	4276.60407022294	6157.04978754431	10104.9539558442	0	0.997571775016116	0.996821095247988	0.997565360781494	0.998308160411111	0.998969892423805	NA	400	32158	400	331	193	93	26	0	0	0	0	0	0	0	32115	32184	32322	32422	32489	32515	43	43	43	43	43	43
F5_SLEEP	40_50	UKBB	M13_MUSCULOSKELETAL	-16.1149355796626	-16.1162237053783	-16.1226923229961	-16.1242441509204	-16.106249925975	NA	6891.65804649499	5512.87316262431	7190.57163452129	10770.3658186608	19008.8367132678	0	0.998134288368152	0.997667483474043	0.998210985557471	0.998805492694172	0.999323949865815	NA	2859	28029	2859	2301	1325	623	186	0	0	0	0	0	0	0	27997	28555	29531	30233	30670	30856	32	32	32	32	32	32
F5_SLEEP	40_50	UKBB	M13_OSTEOCHONDRO	-13.0042377153544	-13.0056935591121	-13.0069666297613	-13.003003941431	-13.0013779309588	NA	4288.46602589309	3545.02539369213	4535.66631779769	5797.88013643378	8698.64085975951	0	0.997580518410566	0.997072794222125	0.997711903190137	0.998210572287189	0.998807446470644	NA	240	38224	240	186	101	58	18	0	0	0	0	0	0	0	38148	38202	38287	38330	38370	38388	76	76	76	76	76	76
F5_SLEEP	40_50	UKBB	M13_OTHERBONE	-11.9996436948436	-11.9994775293865	-12.0015370023083	-11.9925588717083	-11.9797957949386	NA	3795.47026859343	3101.50075869043	3755.82709169249	4616.25419671766	8144.24493738257	0	0.997477436572636	0.996913051223266	0.997450408511888	0.997927179397577	0.998826350296081	NA	118	37680	118	96	55	34	8	0	0	0	0	0	0	0	37609	37631	37672	37693	37719	37727	71	71	71	71	71	71
F5_SLEEP	40_50	UKBB	M13_OTHERJOINT	-14.0352746112104	-14.0370185734186	-14.0417582401198	-14.0458536424063	-14.0185948901661	NA	4349.55086489614	3442.21335690246	4503.1403079452	6549.56314399969	10921.6690451125	0	0.997425364173736	0.996746311690442	0.997512028676858	0.998288899438348	0.998975869227542	NA	903	33201	903	720	413	192	59	0	0	0	0	0	0	0	33153	33336	33643	33864	33997	34056	48	48	48	48	48	48
F5_SLEEP	40_50	UKBB	M13_POLYARTHROPATHIES	-13.0238981000794	-13.0303641232734	-13.0248437075911	-13.0300730309244	-13.0187709602536	NA	3639.12004736291	2970.16955148397	4168.23360620939	6261.66267987338	9165.08215776152	0	0.99714448963008	0.996499629793696	0.997506784462988	0.998339660386423	0.998866625232836	NA	417	32772	417	318	157	69	21	0	0	0	0	0	0	0	32720	32819	32980	33068	33116	33137	52	52	52	52	52	52
F5_SLEEP	40_50	UKBB	M13_SHOULDER	-14.0356388527244	-14.0325897307804	-14.02825638399	-14.0331959547163	-14.0148405494598	NA	5241.27431003525	4136.99868840724	5531.5844254043	7911.57337279082	12561.1091030814	0	0.997863342863896	0.997293601940047	0.997976544092033	0.998584748697621	0.999109774265575	NA	572	33015	572	454	247	113	31	0	0	0	0	0	0	0	32965	33083	33290	33424	33506	33537	50	50	50	50	50	50
F5_SLEEP	40_50	UKBB	M13_SOFTOVERUSE	-12.9937462158852	-12.9925283670225	-12.9943057438667	-12.9991714511065	-12.9958716584477	NA	4634.89734440435	3774.10792772097	5046.46472647993	7043.39417980887	14869.6253938006	0	0.997763166011691	0.997253253613147	0.997945503429377	0.998527438327142	0.99930265869141	NA	253	32543	253	194	105	46	9	0	0	0	0	0	0	0	32495	32554	32643	32702	32739	32748	48	48	48	48	48	48
F5_SLEEP	40_50	UKBB	M13_SOFTTISSUE	-14.5207410900704	1.49886007808153	-14.5243995153323	-14.5218181745724	-14.5154373694788	NA	3892.23117699396	1.02969871167619	3937.57071880606	5530.87500692776	9090.5168239149	0	0.997023340155092	0.145494999374484	0.997056873723475	0.99790508351949	0.99872596479681	NA	1622	34898	1621	1291	715	325	87	0	1	1	0	0	0	0	34840	35170	35746	36136	36374	36461	58	58	59	59	59	59
F5_SLEEP	40_50	UKBB	M13_SOFTTISSUENAS	-12.0007992648332	-12.0035685082391	-12.0086851798234	-12.003400863848	-12.0014897702478	NA	5074.94819098833	3695.54906910757	4638.3426399129	7510.67094251419	9525.42811140323	0	0.998113233245654	0.997408383715811	0.997934276412872	0.998724837737845	0.99899471176006	NA	100	32592	100	79	43	15	6	0	0	0	0	0	0	0	32542	32563	32599	32627	32636	32642	50	50	50	50	50	50
F5_SLEEP	40_50	UKBB	M13_SOFTTISSUEOTH	-13.0132092289363	-13.0186966335588	-13.0151142054966	-13.0072242519649	-13.0088844092597	NA	4800.60362116884	3573.16711892123	4498.45779246939	7161.38612687285	9710.57006973638	0	0.997837141569344	0.997092944797096	0.997691532371127	0.998550803221686	0.998931104472325	NA	293	33267	293	234	127	46	16	0	0	0	0	0	0	0	33212	33271	33378	33459	33489	33505	55	55	55	55	55	55
F5_SLEEP	40_50	UKBB	M13_SPONDYLOPATHY	-13.0036506262151	-12.9999592319863	-12.9891711593164	-12.9922817869671	-12.9879004705596	NA	4135.6356869304	3458.40687073679	4538.67277490929	6437.4566487256	11435.2427788999	0	0.9974912212395	0.997000803339969	0.997716547217152	0.998389684843624	0.999093780234047	NA	314	32679	314	230	122	55	14	0	0	0	0	0	0	0	32629	32713	32821	32888	32929	32943	50	50	50	50	50	50
F5_SLEEP	40_50	UKBB	M13_SPONDYLOSIS	-13.0051994176034	-13.0031812590574	-12.9996775270645	-12.9997911638274	-13.0095178702745	NA	4886.68729615292	3987.77599596536	5166.03654871851	7502.79596172056	14123.7488156565	0	0.997876550115174	0.997398294389424	0.997992226545428	0.998617538378174	0.999265061130735	NA	228	32398	228	171	92	40	10	0	0	0	0	0	0	0	32349	32406	32485	32537	32567	32577	49	49	49	49	49	49
F5_SLEEP	40_50	UKBB	M13_SYNOTEND	-13.1915154257847	3.1321464588559	-13.1946479382432	-13.1942952859823	-13.1988032599545	NA	4301.75835892259	1.03399657199882	4423.28511253396	5737.69895506395	11920.5365373375	0	0.99755325866365	0.00245230525093989	0.997619915968761	0.998165202583223	0.999116556611574	NA	360	32940	359	277	156	81	16	0	1	1	0	0	0	0	32892	32974	33095	33170	33235	33251	48	48	49	49	49	49
F5_SLEEP	40_50	UKBB	MIGRAINE_UNSPE	-12.0078793347963	-12.007127739957	-12.0071318607858	-12.005425492081	-11.9948324917624	NA	3646.48745566508	2998.77761934826	4099.03149893999	5397.37398769423	9694.04822234586	0	0.997372571733729	0.996805272860894	0.997662791458666	0.998225259956206	0.999012745862926	NA	119	38823	119	85	47	23	5	0	0	0	0	0	0	0	38747	38781	38819	38843	38861	38866	76	76	76	76	76	76
F5_SLEEP	40_50	UKBB	MULTIMORB	-14.2939739557496	-14.3029513153923	-14.3158816463046	3.32976148811427	-14.3228820926763	NA	4521.06424655792	3586.41631759564	4837.90632827217	1.04827451326737	10212.9348643199	0	0.997477381096727	0.996817972938271	0.997638977794295	0.00149104241715562	0.998881026571336	NA	1126	32932	1125	867	465	217	69	0	1	1	1	1	0	0	32891	33149	33551	33799	33947	34016	41	41	41	41	42	42
F5_SLEEP	40_50	UKBB	N14_ABNORMALBLEED	-13.0119230510714	-13.0119191830978	-13.0113112892035	-13.0124099933366	-13.0102305410928	NA	7151.39020833135	5809.80946800766	7225.48921004495	9281.21273638436	12716.3778659265	0	0.998548253349632	0.998213022165289	0.998563208873342	0.998881353339692	0.999183677901076	NA	130	13837	130	95	55	32	13	0	0	0	0	0	0	0	13814	13849	13889	13912	13931	13944	23	23	23	23	23	23
F5_SLEEP	40_50	UKBB	N14_BENIGNMAMDYSP	-13.0075367875517	-13.0075113704032	-13.0082672995113	-13.008334949707	-13.0059543515468	NA	7024.75425835523	6017.79493568995	7849.63521195976	11506.010637611	15791.4891357638	0	0.998522580795799	0.998275367551364	0.998677761372316	0.99909793691889	0.999342858110898	NA	125	18546	125	98	59	30	9	0	0	0	0	0	0	0	18514	18541	18580	18609	18630	18639	32	32	32	32	32	32
F5_SLEEP	40_50	UKBB	N14_BREAST	-14.0273362503701	-14.0286495400307	-14.0308014490336	-14.0305863252469	-14.0214325275026	NA	6304.47205340597	5025.05176817416	6561.62121911505	9327.16597817004	14128.4210318063	0	0.998224722753312	0.997772514821018	0.998293874189508	0.998799765758201	0.999208157608525	NA	451	18796	451	378	238	124	33	0	0	0	0	0	0	0	18764	18837	18977	19091	19182	19215	32	32	32	32	32	32
F5_SLEEP	40_50	UKBB	N14_BREASTDISOTH	-12.5699002996555	3.54631284453546	-12.600934834975	-12.5751788039104	-12.416859495807	NA	4062.9729656223	1.06955929592592	4167.53239411663	6085.16285093299	10227.8137117219	0	0.997531533321615	0.000914215224925077	0.997587523002481	0.998351147845783	0.999031345473143	NA	252	18602	251	212	132	68	15	0	1	1	0	0	0	0	18570	18609	18689	18753	18806	18821	32	32	33	33	33	33
F5_SLEEP	40_50	UKBB	N14_CALCUKIDUR	-11.5972266881936	4.01461796617477	-11.5972191104803	-11.6006818903475	-11.6001057791309	NA	3183.88015599335	1.02817145193026	3298.14055873281	4098.95996310037	6376.65003439516	0	0.997093726143006	9.43738777661965e-05	0.99719441217151	0.997741868009927	0.998548526240267	NA	127	38302	126	98	54	29	8	0	1	1	0	0	0	0	38225	38253	38297	38322	38343	38351	77	77	78	78	78	78
F5_SLEEP	40_50	UKBB	N14_CYSTITIS	-12.9661044217136	-12.9627414870162	-12.9670935229497	-12.9680436444086	-12.9686718860556	NA	4550.40700407755	3671.91630956121	4501.09683459212	6184.91555928888	9848.89362784499	0	0.99772648017574	0.997183282802952	0.997701398172636	0.998327059742822	0.998949374369062	NA	214	35805	214	165	103	53	16	0	0	0	0	0	0	0	35736	35785	35847	35897	35934	35950	69	69	69	69	69	69
F5_SLEEP	40_50	UKBB	N14_ENDOMETRIOSIS	-14.0155146681378	-14.0153792475118	-14.0155639900356	-14.0168414620149	-14.0137219792287	NA	9269.14478958649	7000.74504564531	9390.94394601798	14201.3662355546	27865.9499724254	0	0.998793550132399	0.998402648979133	0.998809193406818	0.999212482841974	0.999598745711294	NA	172	13854	172	144	68	33	7	0	0	0	0	0	0	0	13830	13858	13934	13969	13995	14002	24	24	24	24	24	24
F5_SLEEP	40_50	UKBB	N14_FEMALEGENINF	-12.4058388156558	3.44391639327353	-12.4040904267591	-12.3997875033298	-12.3366301037815	NA	3676.49569286728	1.04896585735707	3779.07804584139	5361.34676938677	8119.93723534648	0	0.997307651280653	0.00102652591229161	0.997381103446055	0.998154644604909	0.998787773523361	NA	220	20359	219	178	108	53	18	0	1	1	0	0	0	0	20319	20360	20430	20485	20520	20538	40	40	41	41	41	41
F5_SLEEP	40_50	UKBB	N14_FEMALEGENNONINF	-14.588907649006	1.80174845725741	-14.5986883510941	-14.6028812455391	-14.5852212017397	NA	4455.44632250695	1.06878759455667	5044.51853024549	7527.07717185471	12649.1212612114	0	0.997387412499437	0.0918367921061871	0.997690948756635	0.998452067659977	0.999079989827458	NA	1220	14982	1219	982	554	262	77	0	1	1	0	0	0	0	14957	15194	15622	15914	16099	16176	25	25	26	26	26	26
F5_SLEEP	40_50	UKBB	N14_FEMALE_GENITAL_DYSPLASIA_ALL	-13.0085122814764	-13.0084520195682	-13.0087659588449	-13.0091117123554	-13.0076417163197	NA	5798.5314630006	4334.44105786617	5796.30623639898	8094.64780354118	12425.9095089196	0	0.998210015334348	0.997605405793581	0.998209293233171	0.998717700242341	0.999164761774988	NA	136	19983	136	119	71	35	11	0	0	0	0	0	0	0	19943	19960	20008	20044	20068	20079	40	40	40	40	40	40
F5_SLEEP	40_50	UKBB	N14_FEMGENPAIN	-12.7799273206497	4.01160971383474	-12.7667644661768	-12.7641035760054	-12.7113906565087	NA	5991.27629143827	1.09135656608394	5160.07017643731	7267.17034555914	11187.1748666978	0	0.998298042275377	0.000237104164487595	0.998025919509198	0.998598591273472	0.999093406486477	NA	145	13783	144	125	80	41	14	0	1	1	0	0	0	0	13760	13779	13824	13863	13890	13904	23	23	24	24	24	24
F5_SLEEP	40_50	UKBB	N14_FEMGENPROL	-12.9875304524303	3.83694747568324	-12.9678134802194	-12.9812709557659	-12.9168657951006	NA	5911.31447516984	1.09209785951262	6096.71658578091	8912.34907407934	12913.3338684691	0	0.998246998744921	0.000442455350511141	0.998302888084787	0.998837842646558	0.999201897342838	NA	203	14061	202	154	74	34	11	0	1	1	0	0	0	0	14038	14086	14166	14206	14229	14240	23	23	24	24	24	24
F5_SLEEP	40_50	UKBB	N14_GENITOURINARY	-14.8071532917511	2.19982568596923	-14.8292195199588	-14.8323516494011	-14.8189722423705	NA	4414.58383596152	0.775701879507424	4465.13547816513	6065.02891933842	10346.3426118102	0	0.997323784690153	0.00456944044903344	0.997350140077301	0.998048732703115	0.99885719760498	NA	2120	27519	2118	1695	979	476	140	0	2	2	0	0	0	0	27479	27902	28618	29121	29457	29597	40	40	42	42	42	42
F5_SLEEP	40_50	UKBB	N14_LUMPNASBREAST	4.28259810672824	-12.5408292534719	-12.5437205449173	-12.5454134489109	-12.5447356383651	NA	1.07961716875697	3463.61469106949	4442.80414265138	6308.81791881833	10118.2957762601	0	7.28517888837127e-05	0.997111078145061	0.997747272366848	0.998413365985266	0.999010777255153	NA	198	18554	197	166	111	61	14	0	1	0	0	0	0	0	18522	18553	18608	18658	18705	18719	32	33	33	33	33	33
F5_SLEEP	40_50	UKBB	N14_MALEGEN	-14.0288071450775	-14.0285758194819	-14.0285728826312	-14.0282956889079	-14.0275317177131	NA	6219.54080847575	4592.39679406971	5555.91678176921	7269.30132471764	12115.535725571	0	0.998200291712726	0.997562674317947	0.997985360425814	0.998460243550619	0.999076198631523	NA	348	16219	348	279	162	78	21	0	0	0	0	0	0	0	16190	16259	16376	16460	16517	16538	29	29	29	29	29	29
F5_SLEEP	40_50	UKBB	N14_MENORRHAGIA	-14.1455961838064	2.61793369915368	-14.1469862910478	-14.1488469386434	-14.1544167539256	NA	5568.99690786113	1.08016491215469	5830.29441459865	8689.83796486198	15281.8180719852	0	0.997973326103693	0.0153657191859434	0.998063965545404	0.998700880087393	0.999260978705077	NA	542	13951	541	447	264	115	32	0	1	1	0	0	0	0	13927	14021	14204	14353	14436	14468	24	24	25	25	25	25
F5_SLEEP	40_50	UKBB	N14_MENSIRREG	-14.0155412736062	-14.0161765688739	-14.0173476044281	-14.0175128523045	-14.0134412935507	NA	6510.50246948387	5060.45136027572	6747.18529274666	9677.97722685154	15458.7306651355	0	0.998282348342789	0.997790063417106	0.998342387720739	0.998844350124716	0.999276712482888	NA	287	20294	287	227	138	69	19	0	0	0	0	0	0	0	20252	20312	20401	20470	20520	20539	42	42	42	42	42	42
F5_SLEEP	40_50	UKBB	N14_MESNRUIRREG	-14.9237840981503	2.2049372263169	-14.9533700136908	-14.9485949013784	-14.8392808803752	NA	6501.47331371048	1.06980799989581	7185.50417088858	10876.6142052344	17601.4055576279	0	0.99816850029382	0.0392974277492396	0.998339566136154	0.998903404212238	0.999327324646517	NA	748	14070	747	603	371	164	48	0	1	1	0	0	0	0	14045	14189	14421	14628	14744	14792	25	25	26	26	26	26
F5_SLEEP	40_50	UKBB	N14_OTHBLADD	-12.215008107877	3.74816329676738	-12.2096153851496	-12.218074132916	-12.22046672184	NA	3785.83837073953	1.02478837665961	3825.50357977294	5678.62718636976	10058.1664874463	0	0.997425629803792	0.000254687444563444	0.997453447143176	0.998283281350957	0.999030586803627	NA	144	35927	143	110	59	25	6	0	1	1	0	0	0	0	35857	35890	35941	35975	35994	36000	70	70	71	71	71	71
F5_SLEEP	40_50	UKBB	N14_OTHDISMALEGEN	-13.0137509325571	-13.0137623928815	-13.0136520675415	-13.0134571213426	-13.0128171942332	NA	6422.78215487304	4380.40576798189	5428.49035672807	7244.13757647421	14309.9374058647	0	0.998383338623033	0.997629565531898	0.998087243149294	0.998566671211644	0.999274439558582	NA	155	15532	155	132	73	34	8	0	0	0	0	0	0	0	15506	15529	15588	15627	15653	15661	26	26	26	26	26	26
F5_SLEEP	40_50	UKBB	N14_OTHFEMPELINF	-12.6374346815433	4.01672453607501	-12.6374248373626	-12.6367180445907	-12.6177711277416	NA	5549.21500131924	1.04894323478932	5577.20968513505	7805.60892918426	12588.2215111127	0	0.998182949245531	0.000128505182951604	0.998192071285304	0.998708282990583	0.999200242617285	NA	124	20248	123	102	61	31	10	0	1	1	0	0	0	0	20208	20229	20270	20300	20321	20331	40	40	41	41	41	41
F5_SLEEP	40_50	UKBB	N14_OTHNONINFUTER	-13.0150130629134	-13.0143442991565	-13.0147401277687	-13.0154873985575	-13.0129404721353	NA	6185.90008354884	4884.55620683385	6074.11565404158	9748.06019460934	14451.0513148518	0	0.998321267692698	0.997874129877982	0.998290409195904	0.998934674883643	0.999281517817357	NA	165	13999	165	130	72	30	11	0	0	0	0	0	0	0	13975	14010	14068	14110	14129	14140	24	24	24	24	24	24
F5_SLEEP	40_50	UKBB	N14_OVARYCYST	-14.0178261123809	-14.0177251109689	-14.0181454479989	-14.0186349051294	-14.016203174654	NA	9385.91255036185	7332.83198190348	9384.31967821146	14751.7753206276	20415.462916976	0	0.998808362765672	0.998474733955561	0.998808133349252	0.99924176918183	0.999452213683272	NA	191	13910	191	152	87	37	13	0	0	0	0	0	0	0	13887	13926	13991	14041	14065	14078	23	23	23	23	23	23
F5_SLEEP	40_50	UKBB	N14_POLYPFEMGEN	-14.0267906808505	-14.027254687337	-14.0299829850099	-14.0301720889423	-14.0256708016548	NA	6746.76480697302	5637.73018949783	7274.69761894721	11288.9826104658	18001.3041337721	0	0.998341167658943	0.998014782896393	0.998461200663052	0.999008373455818	0.999378330315842	NA	326	14200	326	255	145	58	19	0	0	0	0	0	0	0	14176	14247	14357	14444	14483	14502	24	24	24	24	24	24
F5_SLEEP	40_50	UKBB	N14_RENALTUB	-13.0058120277932	-13.0077728238387	-13.0077731865199	-13.0138737206162	-13.0128174827756	NA	4527.60043402668	3470.85860193474	4764.98023761049	7798.42205063143	10487.1909017795	0	0.997708030446247	0.997009766746057	0.997821882151079	0.998668504470381	0.999009961428662	NA	238	38468	238	169	85	31	12	0	0	0	0	0	0	0	38392	38461	38545	38599	38618	38630	76	76	76	76	76	76
F5_SLEEP	40_50	UKBB	N14_RENFAIL	-12.0030729114789	-12.0056183801311	-12.0065404154579	-12.0099573157248	-12.0088233150069	NA	3428.83317365121	2782.57680957354	3973.09289963639	6086.26196033344	9219.68467104784	0	0.997206907856677	0.996557483051116	0.9975888259129	0.998425543730832	0.998960739727115	NA	148	38741	148	98	46	18	6	0	0	0	0	0	0	0	38664	38714	38766	38794	38806	38812	77	77	77	77	77	77
F5_SLEEP	40_50	UKBB	N14_URETHRAOTH	-12.9959634536086	-12.9950195408851	-12.9966303129636	-12.9962832147393	-12.9956295324864	NA	3357.01734568339	2689.83725058269	3412.48519976312	5239.48633392516	8504.35181695373	0	0.996911170951992	0.996145311348023	0.996961221809606	0.998020889371462	0.998780740925404	NA	374	36304	374	284	160	63	20	0	0	0	0	0	0	0	36233	36323	36447	36544	36587	36607	71	71	71	71	71	71
F5_SLEEP	40_50	UKBB	N14_URINOTH	-13.1634790265925	2.26499107840953	-13.1638199974843	-13.1654156651996	-13.1636098903485	NA	2820.85854069968	1.02552155226295	2820.62440334605	3995.53852012477	6091.38814015844	0	0.996276701432687	0.0272008340850237	0.996276295916309	0.99737095191682	0.998275757072214	NA	677	36707	676	520	301	138	43	0	1	1	0	0	0	0	36635	36791	37010	37173	37268	37311	72	72	73	73	73	73
F5_SLEEP	40_50	UKBB	N14_UROLITHIASIS	-12.224680293289	3.62191910606116	-12.2236204850463	-12.2254925061635	-12.2285573993067	NA	3713.22412493496	1.02547921870213	3804.29229155725	4689.86735015846	7435.69429748369	0	0.997373208371244	0.000412541146081772	0.997436311268216	0.997920086018853	0.998687819541621	NA	170	38346	169	137	72	41	11	0	1	1	0	0	0	0	38268	38300	38365	38396	38426	38437	78	78	79	79	79	79
F5_SLEEP	40_50	UKBB	NEURO_COMORBIDITIES	1.74333896687853	-15.6205275315175	-15.6242041101239	-15.6256393429621	-15.6114181217677	NA	1.05812497880123	4640.06090717925	5823.7287137662	8367.85863619583	12287.8789829412	0	0.0994401654015687	0.997313967541126	0.99785939612021	0.998510078900603	0.998986309504026	NA	2638	23817	2637	2052	1153	515	167	0	1	0	0	0	0	0	23795	24380	25279	25917	26265	26432	22	23	23	23	23	23
F5_SLEEP	40_50	UKBB	O15_DELIVERY_PROXY	-13.0195664561872	-13.0178719456447	-13.0142587365259	-13.0118742032077	-13.0059716798232	NA	5969.09004468683	4277.60040888878	4667.58124859954	6045.14527866138	6798.56844351487	0	0.998259684013961	0.997571829527224	0.997775322568851	0.998282594538494	0.998473611355375	NA	102	16688	102	98	91	71	39	0	0	0	0	0	0	0	16652	16656	16663	16683	16715	16754	36	36	36	36	36	36
F5_SLEEP	40_50	UKBB	O15_PREG_BIRTH_PUERP	-13.0199236077285	-13.0193228550859	-13.0190609243674	-13.0168778002332	-13.0086787151248	NA	10164.5370721191	5825.6179706156	4269.71639205789	5135.49186493812	6627.39053410412	0	0.998977976752414	0.998216857318229	0.997567123748403	0.997977612470473	0.998433860629642	NA	130	15459	130	126	118	95	51	0	0	0	0	0	0	0	15428	15432	15440	15463	15507	15558	31	31	31	31	31	31
F5_SLEEP	40_50	UKBB	OFFICIAL_TILASTOKESKUS	-12.2192248313874	-12.2407887459995	-12.3027787569892	-12.3303359093005	5.25635859384775	NA	3177.17836564057	2645.04896612353	3461.80504254538	4752.47443937688	1.04012174550988	0	0.996931394564168	0.996307553615869	0.997164434033234	0.997929883950041	4.33560584368988e-07	NA	220	38457	219	166	101	48	19	0	1	1	1	1	1	0	38383	38436	38501	38554	38583	38602	74	74	74	74	74	75
F5_SLEEP	40_50	UKBB	PAIN	-13.8253918896198	1.91876221732065	-13.9653917666786	3.1614816682476	3.98750805180472	NA	3268.22155580287	1.0391487018844	3770.66508958845	1.05386690358188	1.05898022836005	0	0.996624759476264	0.064823249614645	0.997044886051501	0.00270079745670787	0.000166267645303729	NA	1418	34176	1415	1116	633	310	96	0	3	3	2	2	1	0	34131	34430	34913	35236	35450	35546	45	45	46	46	47	48
F5_SLEEP	40_50	UKBB	PNEUMONIA	-12.2154877602199	3.68826393479159	-12.2136566399889	-12.2141243094903	-12.2157398401615	NA	3603.46038054233	1.02593915422145	3984.03561394224	5915.35192052083	8582.48583783893	0	0.997295230309203	0.000324376182815372	0.997553969456116	0.998352514877171	0.998864344537183	NA	185	37916	184	125	62	26	8	0	1	1	0	0	0	0	37840	37899	37962	37998	38016	38024	76	76	77	77	77	77
F5_SLEEP	40_50	UKBB	PULMONARYDG	2.58796927119001	2.63476862185191	-14.146515100511	-14.1494565612024	-14.1555878859935	NA	1.07554552262252	0.803422183015295	3693.69108484424	4992.17101954142	7999.72381618453	0	0.0161197804635194	0.00104016180100972	0.996944179105787	0.997738535443993	0.99858813636712	NA	1518	21937	1515	1220	729	343	104	0	3	2	0	0	0	0	21902	22197	22688	23074	23313	23417	35	36	38	38	38	38
F5_SLEEP	40_50	UKBB	PULM_ANXIETY	-13.2028511296366	3.22269474163379	-13.2063484860509	-13.2093736233791	-13.1905040704661	NA	4540.99172903952	1.03871111194301	5209.6543856509	7087.49231014557	13611.042049594	0	0.997680168372554	0.00191835187008703	0.997977384007435	0.998512936775227	0.999226767659572	NA	355	33710	354	257	127	54	11	0	1	1	0	0	0	0	33667	33764	33894	33967	34010	34021	43	43	44	44	44	44
F5_SLEEP	40_50	UKBB	PULM_IMMUNECOMORB	-15.0618352585458	-15.0716943198371	-15.0756622798245	-15.0807995421353	-15.1300457688646	NA	10279.9513829221	8748.00960436278	11280.3088034445	16412.2461580655	28820.9389057144	0	0.998830967087024	0.998625348302342	0.99893366087704	0.999266844080324	0.999581136846089	NA	482	24212	482	381	216	108	29	0	0	0	0	0	0	0	24195	24296	24461	24569	24648	24677	17	17	17	17	17	17
F5_SLEEP	40_50	UKBB	PULM_INFECTIONS	2.59321499949337	2.63866454240571	-14.1425519731997	-14.1338096128443	-14.1360889891059	NA	1.0533398917951	0.774034560746836	3587.61014013437	5016.73736376124	7487.75351903337	0	0.0138204101224223	0.000652074317659103	0.996854704328622	0.997752098079034	0.998493678988512	NA	1435	30741	1432	1173	722	330	108	0	3	2	0	0	0	0	30692	30951	31402	31794	32016	32124	49	50	52	52	52	52
F5_SLEEP	40_50	UKBB	PULM_MEDICATIO_COMORB	-13.0067640653229	-13.0034581536364	-13.0040555491444	-13.0042931116588	-12.9835991486717	NA	4508.67070014299	3643.93356011507	5084.07238084196	7965.67758914803	13637.8647636821	0	0.997698239119833	0.99715273719832	0.997959170708118	0.998697421534721	0.99924039342529	NA	230	38420	230	172	83	33	8	0	0	0	0	0	0	0	38348	38406	38495	38545	38570	38578	72	72	72	72	72	72
F5_SLEEP	40_50	UKBB	PULM_PNEUMONIA_SEPSIS	-11.6350179559846	4.02014328561457	-11.6409470874665	-11.6446304484539	-11.6089038806194	NA	3138.53827197854	1.04906030090138	3524.06567430561	4948.3492280241	8029.70637753789	0	0.99704213263507	0.000127034717896951	0.997364375150396	0.998122391559746	0.998846463181597	NA	185	29732	184	125	62	26	8	0	1	1	0	0	0	0	29683	29742	29805	29841	29859	29867	49	49	50	50	50	50
F5_SLEEP	40_50	UKBB	PULM_PSYCH_COMORB	-15.0581845713416	-15.0554699529969	-15.0506338992179	-15.0432918350729	-15.0597482625439	NA	7888.05880613162	6070.82702721058	7603.81864477907	10278.9683920656	16142.4475388436	0	0.998476851405255	0.998021272115982	0.998420706603069	0.998832294685968	0.999255630916172	NA	854	25318	854	674	386	192	62	0	0	0	0	0	0	0	25293	25473	25761	25955	26085	26147	25	25	25	25	25	25
F5_SLEEP	40_50	UKBB	Q17_CONGEN_MALFO_DEFORMAT_CHROMOSOMAL_ABNORMALITI	-12.0018349361891	-12.0017995719577	-12.0017442798014	-12.0043880362587	-12.0049493763608	NA	3440.83386719473	2602.09989440924	3473.86621488217	4558.78491232154	7245.56697608126	0	0.997216936432116	0.996319888929762	0.997243420782143	0.997898978567494	0.998678011063909	NA	142	38609	142	114	62	30	9	0	0	0	0	0	0	0	38532	38560	38612	38644	38665	38674	77	77	77	77	77	77
F5_SLEEP	40_50	UKBB	R18_ABDOMI_PELVIC_PAIN	-13.8851992341154	2.20905178623124	-13.9816860262869	3.3288916448386	4.06327342513577	NA	3959.38870967825	1.03250631655885	4366.04385914262	1.04247772300038	1.04709000886042	0	0.997201900546665	0.0323948416081334	0.997444883123735	0.00140681254286244	0.000104225308002392	NA	830	33322	827	657	369	190	65	0	3	3	2	2	1	0	33273	33443	33731	33910	34035	34100	49	49	50	50	51	52
F5_SLEEP	40_50	UKBB	R18_ABNORMALITI_BREAT	-13.0029562859171	-13.0079652980371	-13.0054628393557	-13.0086506830349	-13.0250827075789	NA	5283.01109020389	4350.72108975159	5778.95571477945	7655.25496662924	13476.2055255558	0	0.9980361866721	0.997614455396783	0.99820437294236	0.998644147505633	0.999228825149795	NA	235	34232	235	178	91	47	11	0	0	0	0	0	0	0	34180	34237	34324	34368	34404	34415	52	52	52	52	52	52
F5_SLEEP	40_50	UKBB	R18_ABNORMALITI_HEART_BEAT	-13.0231588523072	-13.0145219599066	-12.9942765527066	-13.0161923374988	-13.0747212386066	NA	5605.3939444939	4577.03734936455	6105.48055194951	9399.99213179351	14611.0420337399	0	0.99814625552889	0.997731267771564	0.998301865885115	0.998895167629708	0.999286011442803	NA	212	34315	212	156	78	32	9	0	0	0	0	0	0	0	34264	34320	34398	34444	34467	34476	51	51	51	51	51	51
F5_SLEEP	40_50	UKBB	R18_ABNORMAL_FINDI_DIAGNOST_IMAGI_FUNCTION_STUDI_WO_DIAGNOSIS	-13.0059954851922	-13.0057576399879	-13.0068960670889	-13.0072761092492	-12.9979573130143	NA	4549.23173381376	3735.5427081002	5029.8321798374	7667.89753955768	15262.5357996212	0	0.997718896405773	0.997222071043295	0.997936712475023	0.998646526019053	0.999320501629311	NA	225	38618	225	161	80	33	6	0	0	0	0	0	0	0	38541	38605	38686	38733	38760	38766	77	77	77	77	77	77
F5_SLEEP	40_50	UKBB	R18_ABNORMAL_RESULTS_FUNCTION_STUDI	-12.0011973475088	-12.0023160858293	-12.0056312062188	-12.0098262434751	-11.98239412755	NA	3921.48805007856	3410.48703672486	4592.44568159979	7072.02220975963	16575.0480672689	0	0.997558183269914	0.997192060011312	0.997914162183834	0.998645019762735	0.99942319525082	NA	108	38218	108	76	37	15	2	0	0	0	0	0	0	0	38144	38176	38215	38237	38250	38252	74	74	74	74	74	74
F5_SLEEP	40_50	UKBB	R18_ABNORMAL_WEIGHT_LOSS	-11.6272381550833	3.8982227138942	-11.6300244786536	-11.6258855103652	-11.6345813412065	NA	2939.93900619233	1.02680146410999	3017.34807342649	4246.14180100035	9431.23348198734	0	0.99684443466192	0.000146770100928625	0.996924652452674	0.997815404336625	0.999015711944068	NA	146	38747	145	108	59	28	4	0	1	1	0	0	0	0	38672	38709	38758	38789	38813	38817	75	75	76	76	76	76
F5_SLEEP	40_50	UKBB	R18_DISTU_SKIN_SENSA	-12.0132307656334	-12.012862815861	-12.0292013983047	-12.031131485472	-12.0559536051971	NA	3952.98988507094	3129.51700749684	3929.43248609256	6228.43827103571	9483.30604805724	0	0.997575213476958	0.996937273639771	0.997557433772643	0.998458771256315	0.998985664217989	NA	113	38227	113	87	52	19	6	0	0	0	0	0	0	0	38151	38177	38212	38245	38258	38264	76	76	76	76	76	76
F5_SLEEP	40_50	UKBB	R18_DIZZI_GIDDI	-11.5395464221417	4.16843067861035	-11.5446769415237	-11.5828201931903	-11.5968713217182	NA	3332.00562177163	1.02745107669869	4047.663491485	5485.44401125292	7314.37106667988	0	0.997236737098089	4.96943160718384e-05	0.997724290316733	0.998315223614333	0.998734961540752	NA	110	38278	109	83	35	16	7	0	1	1	0	0	0	0	38213	38239	38287	38306	38315	38322	65	65	66	66	66	66
F5_SLEEP	40_50	UKBB	R18_DYSPHAGIA	-12.6214865125151	-12.6714493212082	-12.645818787085	-12.664064560809	6.33910193006617	NA	5095.31955652788	4262.83164021595	5971.99362381022	8103.58678075532	1.05173156785888	0	0.998023582463785	0.99762825751976	0.998310464366813	0.998753088261962	1.66721119270985e-09	NA	147	32283	146	104	47	22	7	0	1	1	1	1	1	0	32239	32281	32338	32363	32378	32385	44	44	44	44	44	45
F5_SLEEP	40_50	UKBB	R18_DYSPNOEA	-13.1996955016779	-13.1831205528957	-13.1914370724269	-13.2075016283494	-13.1595110015059	NA	4685.53078015135	3608.8788359822	5380.55400934077	6991.37964411905	12794.5898022427	0	0.99775226760598	0.997085359349327	0.998043838345923	0.998492707318939	0.999179358700287	NA	161	21419	161	122	61	33	8	0	0	0	0	0	0	0	21375	21414	21475	21503	21528	21536	44	44	44	44	44	44
F5_SLEEP	40_50	UKBB	R18_FEVER_OTHER_UNKNO_ORIGIN	-11.9894499577859	-11.9892642590277	-11.9935420867789	-11.9808014130355	-12.0349615197867	NA	4379.99564624861	3848.19976389974	4835.11132073437	7648.68234890973	16808.937192172	0	0.997815937311357	0.997514153640959	0.998020841380429	0.998750204005295	0.999428725977361	NA	112	33758	112	75	39	16	3	0	0	0	0	0	0	0	33717	33754	33790	33813	33826	33829	41	41	41	41	41	41
F5_SLEEP	40_50	UKBB	R18_GENERAL_SYMPTOMS_SIGNS	-14.0290541571206	-14.0289467502689	-14.0297839949506	-14.0301447406858	-14.0264490619044	NA	4159.56535414678	3337.62553492097	4308.53764984798	6323.08773936384	10335.9432436538	0	0.997308962946834	0.996646284330217	0.997401872939683	0.99822959491469	0.998917226667125	NA	838	35909	838	638	360	157	49	0	0	0	0	0	0	0	35856	36056	36334	36537	36645	36694	53	53	53	53	53	53
F5_SLEEP	40_50	UKBB	R18_HEADACHE1	-13.0082465006262	-13.0081326787465	-13.0090614124077	-13.0091623260475	-13.0078454462149	NA	4341.13082101383	3539.66828847999	4887.27593994634	7088.88321948198	11022.3940796054	0	0.997609133670121	0.997067814263514	0.997876175374216	0.998535763163052	0.999058393615144	NA	257	34004	257	202	107	44	18	0	0	0	0	0	0	0	33958	34013	34108	34171	34197	34215	46	46	46	46	46	46
F5_SLEEP	40_50	UKBB	R18_NAUSEA_VOMITI	-12.3365735703537	3.34277369397227	-12.3355067324539	-12.3238915896505	-12.2879360487663	NA	3369.4624010866	1.04018685597327	3166.64786554235	4604.38744013544	6694.31902206957	0	0.997078721047445	0.00131069324393678	0.996891891395114	0.997864421442441	0.99853542250983	NA	320	32559	319	238	138	57	18	0	1	1	0	0	0	0	32514	32595	32695	32776	32815	32833	45	45	46	46	46	46
F5_SLEEP	40_50	UKBB	R18_OTHER_SYMPTOMS_SIGNS_INVOLVI_DIGES_SYSTEM_ABDOMEN	3.72295430616585	-13.2111155195397	-13.2121010321757	4.63822422683505	-13.2208284565214	NA	1.04848330998516	3692.48382645237	4954.68719289479	1.04664992569545	11655.8172572659	0	0.000384062470410055	0.997145302969357	0.997872374475765	9.35818531100611e-06	0.999094984726363	NA	398	32954	396	283	141	59	17	0	2	1	1	1	0	0	32910	33023	33165	33247	33289	33306	44	45	45	45	46	46
F5_SLEEP	40_50	UKBB	R18_PAIN_THROAT_CHEST	-13.3078273046198	-13.3251894229784	-13.4015702540158	-13.5328800083645	5.33255914720777	NA	3617.57270852732	2918.63797457114	4019.84911098103	6649.09124116353	1.06397306671946	0	0.997064858994859	0.996357230301521	0.997339978219776	0.998376068521929	5.38866461676932e-07	NA	720	35188	719	550	315	138	29	0	1	1	1	1	1	0	35136	35305	35540	35717	35826	35855	52	52	52	52	52	53
F5_SLEEP	40_50	UKBB	R18_SYMPTOMS_SIGNS_ABNORMAL_CLINI_LABOR_FINDI_NOT_ELSEW_CLASSIFIED	2.04337240101267	2.2846487655461	-14.9198715744547	-14.9183592377997	-14.8394726132055	NA	1.06250675804276	0.791889190171366	4981.69313837019	7291.47276411712	12487.2600262631	0	0.0544597340089458	0.00391337597192926	0.997610387261625	0.998367528675101	0.999051818951731	NA	2605	29648	2602	1982	1127	522	145	0	3	2	0	0	0	0	29620	30240	31095	31700	32077	32222	28	29	31	31	31	31
F5_SLEEP	40_50	UKBB	R18_SYMPTOMS_SIGNS_CONCERNI_FOOD_FLUID_INTAKE	-12.6635990043981	3.90378372385988	-12.6652793796625	-12.6647345630018	-12.6552403888381	NA	4952.01403085286	1.03701081364877	5103.03471026013	7535.67573545518	14886.997045873	0	0.997959602082285	0.000166910672813161	0.998019723346136	0.998659046411731	0.999321728910657	NA	176	33979	175	129	71	33	6	0	1	1	0	0	0	0	33937	33983	34041	34079	34106	34112	42	42	43	43	43	43
F5_SLEEP	40_50	UKBB	R18_SYMPTOMS_SIGNS_INVOLVI_CIRCULATO_RESPI_SYSTEMS	-13.5522821413281	1.93843690280979	-13.5370886206356	-13.5327564360664	4.22746299507797	NA	2885.02751201436	1.02846928834571	3098.4653628465	4369.42468198517	1.04402667260088	0	0.996251988283646	0.0594597356899283	0.9965140808812	0.997528837101217	5.13950741227807e-05	NA	1085	36211	1083	828	458	210	56	0	2	2	1	1	1	0	36150	36405	36775	37023	37177	37233	61	61	62	62	62	63
F5_SLEEP	40_50	UKBB	R18_SYMPTOMS_SIGNS_INVOLVI_COGNITION_PERCEP_EMOTIONAL_STATE_BEHVI	-12.2031137386637	3.61141951217344	-12.2078472751004	-12.2162649569103	-12.2412546659678	NA	3422.48721243065	1.02630414334578	3896.11590244585	5702.81363586571	9047.73988611003	0	0.997155093705062	0.000433407081200598	0.997499962227243	0.998290815311959	0.998920492272547	NA	202	38659	201	149	72	31	9	0	1	1	0	0	0	0	38589	38641	38718	38759	38781	38790	70	70	71	71	71	71
F5_SLEEP	40_50	UKBB	R18_SYMPTOMS_SIGNS_INVOLVI_DIGES_SYSTEM_ABDOMEN	2.31745411558539	1.83153409264109	-12.899181963181	3.0246880412866	3.88460444484426	NA	1.03669640011035	1.0343411454524	2083.2270663601	1.04186243812748	1.04632905054524	0	0.0253896460227379	0.0766063839058706	0.995059591661476	0.00369423868202422	0.000205138477098872	NA	1385	34860	1381	1041	567	273	85	0	4	3	2	2	1	0	34809	35149	35623	35917	36105	36190	51	52	53	53	54	55
F5_SLEEP	40_50	UKBB	R18_SYMPTOMS_SIGNS_INVOLVI_NERVOUS_MUSCULOS_SYSTEMS	-11.5620033689559	4.08629764269247	-11.5622573169441	-11.563820059723	-11.5528841722646	NA	3221.31134331528	1.02533945997817	3271.16483417514	5773.5176573068	8000.13629172546	0	0.99713622087724	6.73915198117083e-05	0.997179803568575	0.998401912340404	0.998847786540896	NA	119	38833	118	80	45	14	5	0	1	1	0	0	0	0	38759	38797	38832	38863	38872	38877	74	74	75	75	75	75
F5_SLEEP	40_50	UKBB	R18_SYMPTOMS_SIGNS_INVOLVI_SKIN_SUBCU_TISSUE	-12.0100175947653	-12.0079001446888	-12.0105474801355	-12.0110300818859	-12.0117375884885	NA	2944.82360036569	2327.36210583708	3093.2336851829	5129.77300147537	7451.7642368624	0	0.996745957534353	0.995883375602752	0.996901945569968	0.998131806865066	0.998713864862702	NA	201	38513	201	149	78	27	9	0	0	0	0	0	0	0	38435	38487	38558	38609	38627	38636	78	78	78	78	78	78
F5_SLEEP	40_50	UKBB	R18_SYMPTOMS_SIGNS_INVOLVI_URINARY_SYSTEM	-13.3378224350397	3.38576676066775	-13.3427593401995	-13.3445401445021	-13.3063656668317	NA	3770.09983140336	0.741633814495036	3881.48563245162	5325.0550345596	8646.80157600123	0	0.997177257666278	4.98825712712787e-06	0.997257245880186	0.998000510541402	0.998772154137892	NA	473	37796	471	356	196	93	25	0	2	2	0	0	0	0	37724	37839	37999	38102	38170	38195	72	72	74	74	74	74
F5_SLEEP	40_50	UKBB	R18_SYNCO_COLLAP	-13.0063146466727	-13.016363911731	-13.0066711512161	-12.9949877361023	-13.0027703822394	NA	5851.03070629383	4538.44854570986	6241.71030655939	8719.99956305587	14275.7555132759	0	0.998226375894439	0.997711653781997	0.998337344401037	0.998810952205941	0.999273263800889	NA	169	33886	169	127	70	29	9	0	0	0	0	0	0	0	33843	33885	33942	33983	34003	34012	43	43	43	43	43	43
F5_SLEEP	40_50	UKBB	R18_UNKNO_UNSPE_CAUSES_MORBIDI	-11.9991992458048	-11.982679773067	-12.0012323002474	-12.0028313074985	-12.007060704901	NA	4684.73761398592	3656.1457859803	4880.73781272658	6316.17275118596	7972.53894143803	0	0.99795634971671	0.997385011804341	0.998038085903995	0.998483754577442	0.998798344566795	NA	104	34018	104	81	45	23	10	0	0	0	0	0	0	0	33970	33993	34029	34051	34064	34074	48	48	48	48	48	48
F5_SLEEP	40_50	UKBB	R18_UNSPE_HAEMATU	-12.2430926146991	3.30113463265367	-12.2464627054251	-12.238418942727	-12.2104768184347	NA	2924.12099618726	1.02641240527715	3151.52710594668	4434.32986880352	7758.80848649548	0	0.996659322221821	0.00129905978273202	0.996899522486231	0.997797901054909	0.998744324347115	NA	259	37181	258	193	101	46	12	0	1	1	0	0	0	0	37112	37177	37269	37324	37358	37370	69	69	70	70	70	70
F5_SLEEP	40_50	UKBB	RA_CO_MORB	-12.9073688258199	3.71042640418319	-12.9507238133777	-12.9493001420848	-12.8896286997529	NA	5210.25185188559	1.0849703233126	6088.08533351559	8750.12388770518	14350.3591920813	0	0.998023400774915	0.000626576601749636	0.998302721755237	0.998819211817136	0.999283332618127	NA	316	23941	315	230	95	41	11	0	1	1	0	0	0	0	23919	24004	24139	24193	24223	24234	22	22	23	23	23	23
F5_SLEEP	40_50	UKBB	RHEUMA_COMORB	2.21187684227515	-15.22511225005	-15.2257611193184	-15.2313714440226	-15.2385682477087	NA	1.05590547166942	4981.91127805349	6526.75320013894	9427.86522398075	17225.3735542537	0	0.0361916337426454	0.997561605895127	0.998138678094248	0.998710962605034	0.999294144959506	NA	1714	26657	1713	1342	739	348	103	0	1	0	0	0	0	0	26626	26997	27600	27991	28236	28339	31	32	32	32	32	32
F5_SLEEP	40_50	UKBB	RHEUMA_ENDPOINTS	-14.0255745412041	-14.0256254410858	-14.0270176373525	-14.0271488534301	-14.0232195654132	NA	3863.41255261734	3064.79859750385	4357.95520705008	6643.01440342153	10882.3118781817	0	0.997103398964273	0.996348604785144	0.99743184109284	0.998315217082854	0.998971826261496	NA	850	37032	850	643	310	125	33	0	0	0	0	0	0	0	36964	37171	37504	37689	37781	37814	68	68	68	68	68	68
F5_SLEEP	40_50	UKBB	RHEU_ARTHRITIS_OTH	-12.0145928133735	-12.0132003121857	-12.0116998043116	-12.0151528113262	-12.0332643869245	NA	3263.68132999891	2781.36969933677	3967.24964366749	7275.77819562462	10972.2298301491	0	0.997062753532359	0.996553814023663	0.99758423692963	0.998682381415598	0.999124958728137	NA	173	35303	173	119	54	16	5	0	0	0	0	0	0	0	35242	35296	35361	35399	35410	35415	61	61	61	61	61	61
F5_SLEEP	40_50	UKBB	SLE_COMORB	-13.0518369383637	3.7515301601129	-13.0991428724199	-13.0996900669735	-13.0396016983677	NA	5758.16116648642	1.0854164825862	6594.20612172034	9418.88494423642	15454.1902166765	0	0.998191462523401	0.000547635761787427	0.998415033320007	0.998890310567752	0.999326778336892	NA	299	23863	298	220	93	41	11	0	1	1	0	0	0	0	23841	23919	24046	24098	24128	24139	22	22	23	23	23	23
F5_SLEEP	40_50	UKBB	SMOKING	-14.0946256244035	2.71265181488112	-14.1157021212899	-14.0444202688503	-14.0525794800874	NA	6289.46478614069	1.06278915543087	5954.85520690109	7509.94523596537	11367.8513746361	0	0.998211950436876	0.0106986859423843	0.998108654224402	0.998507869336707	0.999013680511691	NA	736	23842	735	579	312	152	43	0	1	1	0	0	0	0	23828	23984	24251	24411	24520	24563	14	14	15	15	15	15
F5_SLEEP	40_50	UKBB	SMOKING_DEPEND	-14.1163145315196	2.72001765065511	-14.1020416312078	-14.1307679261876	-14.1747473527413	NA	5909.78087662259	1.05810792860661	6228.85020200007	9423.88900615704	19593.5773800149	0	0.998094146137602	0.010150993331338	0.998193600533592	0.998803602490624	0.999422779676209	NA	640	24070	639	485	226	84	14	0	1	1	0	0	0	0	24054	24208	24467	24609	24679	24693	16	16	17	17	17	17
F5_SLEEP	40_50	UKBB	SPONDYLOPATH_COMORB	-13.6405702378134	3.61329481828245	-13.652637652436	-13.6583679656565	-13.6526884492199	NA	7374.33449452626	1.09770477365136	7390.52195876822	10414.0480696624	17245.4529018539	0	0.998524125235305	0.000995902262308019	0.998526055038843	0.998953548348499	0.999368339686339	NA	409	23895	408	319	160	71	21	0	1	1	0	0	0	0	23875	23964	24123	24212	24262	24283	20	20	21	21	21	21
F5_SLEEP	40_50	UKBB	ST19_COMPLICATIO_PROCED_NOT_ELSEW_CLASSIFIED	-13.0085925350902	-13.0086692041036	-13.009025122863	-13.0094797944556	-13.0069842994613	NA	4132.2412449224	3199.38842044035	4010.64973664305	6571.79044948736	8724.0090967728	0	0.99748820618582	0.996755821315996	0.99741196993572	0.998420513196167	0.998810401502897	NA	274	37344	274	214	119	45	16	0	0	0	0	0	0	0	37271	37331	37426	37500	37529	37545	73	73	73	73	73	73
F5_SLEEP	40_50	UKBB	ST19_COMPLICATIO_SURGI_MEDICAL_CARE_NOT_ELSEW_CLASSIFIED	-13.2357162103821	2.67476475408233	-13.2575012221472	-13.2711919579865	5.02629355548189	NA	3772.70892055275	1.02507505639533	3803.89323736341	5921.97309251639	1.0322299261872	0	0.997200803938347	0.00907182461638645	0.99721918217337	0.998211935424527	1.11963323349519e-06	NA	447	37818	445	350	185	72	20	0	2	2	1	1	1	0	37744	37839	38004	38117	38169	38189	74	74	75	75	75	76
F5_SLEEP	40_50	UKBB	ST19_FRACT_LOWER_LEG_INCLU_ANKLE	-11.9998859405214	-12.002872208538	-11.993864967876	-11.9966812219959	-11.998604200698	NA	3803.27568703186	3083.37272878874	3766.67146495995	4875.0801552141	6709.91043360522	0	0.997482562762838	0.996894023825421	0.997459373985825	0.998036553910406	0.998573230442407	NA	115	38238	115	87	52	28	10	0	0	0	0	0	0	0	38161	38189	38224	38248	38266	38276	77	77	77	77	77	77
F5_SLEEP	40_50	UKBB	ST19_INJURI_ELBOW_FOREA	-12.0023566103392	-12.0044740882111	-12.0035758352717	-12.0047826621252	-12.0059380559624	NA	3862.86362225148	2835.88382601402	3493.81600765765	6545.983947945	9142.52940052446	0	0.997520885912547	0.996622514701485	0.997258742598149	0.99853674780614	0.998952221049569	NA	126	38649	126	102	64	19	7	0	0	0	0	0	0	0	38574	38598	38636	38681	38693	38700	75	75	75	75	75	75
F5_SLEEP	40_50	UKBB	ST19_INJURI_HEAD	-13.0064178553749	-13.0064814118233	-13.0066807568206	-13.0076435433849	-13.0080140199818	NA	4949.01140692767	4029.99897882917	5310.23043957869	7165.63624461364	9845.00577573866	0	0.997903094739775	0.997424899423695	0.998045693213412	0.998551616088035	0.998945771006153	NA	191	38379	191	146	81	40	15	0	0	0	0	0	0	0	38303	38348	38413	38454	38479	38494	76	76	76	76	76	76
F5_SLEEP	40_50	UKBB	ST19_INJURI_KNEE_LOWER_LEG	-13.0086100688159	-13.0119590954618	-13.0100967660218	-13.012571966072	-12.9982407945126	NA	4900.71486247268	3897.27055124265	4818.73093614429	6430.1514087038	8791.93799692558	0	0.997882072874295	0.997336078713753	0.997845793245093	0.998385337681559	0.998820386145459	NA	191	38395	191	147	87	44	16	0	0	0	0	0	0	0	38318	38362	38422	38465	38493	38509	77	77	77	77	77	77
F5_SLEEP	40_50	UKBB	ST19_INJURI_WRIST_HAND	-13.0093048320352	-13.0090828591349	-13.0105016491633	-13.0114678328089	-13.0110949358906	NA	4464.3925477311	3491.93016501273	4564.88823215443	6536.4278800473	11067.9565205045	0	0.997674956072714	0.99702751147281	0.997725932418954	0.998411725390159	0.999062035583699	NA	224	38294	224	184	95	48	11	0	0	0	0	0	0	0	38220	38260	38349	38396	38433	38444	74	74	74	74	74	74
F5_SLEEP	40_50	UKBB	ST19_INJURY_POISO_CERTA_OTHER_CONSE_EXTER_CAUSES	-14.5657277931836	-14.5656878897366	-14.564975190323	-14.5635835609978	4.31308346795156	NA	4425.75031444974	3640.94779004336	4717.84071465941	7000.35255333506	1.05128860572051	0	0.997374061454657	0.996808054617763	0.99753676499998	0.998340076445773	4.084209142252e-05	NA	1288	34683	1287	997	551	255	71	0	1	1	1	1	1	0	34628	34918	35364	35660	35844	35915	55	55	55	55	55	56
F5_SLEEP	40_50	UKBB	T2D	-13.0070552727655	-13.0067899510316	-13.006864390472	-13.0088407148216	-13.0110382819991	NA	4114.31577914309	3328.5879151232	4554.52903815766	6845.81893314803	10514.0996276503	0	0.997477560825824	0.99688219426929	0.997721397297466	0.998483812234165	0.999012630250495	NA	327	36255	327	238	119	50	16	0	0	0	0	0	0	0	36196	36285	36404	36473	36507	36523	59	59	59	59	59	59
F5_SLEEP	40_50	UKBB	T2D_INCLAVO	-13.0059462971145	-13.005876839549	-13.0058350646569	-13.0081384922404	-13.0100758470242	NA	3676.99419446457	3021.61226750357	4149.70299369621	6354.42981438896	9564.73947800388	0	0.997177797526529	0.996565688987006	0.997499305847874	0.998366653512295	0.998914707977555	NA	327	38154	327	238	119	50	16	0	0	0	0	0	0	0	38081	38170	38289	38358	38392	38408	73	73	73	73	73	73
F5_SLEEP	40_50	UKBB	T2D_WIDE	-13.0075236382469	-13.0073570929184	-13.0075573809262	-13.0099911496979	-13.0107465516469	NA	4039.22559797769	3270.58091764246	4542.04447460176	6611.71042451112	10137.26102311	0	0.997430575714226	0.996826758822571	0.997715012461984	0.998429988050093	0.998975949132182	NA	337	36097	337	246	122	53	17	0	0	0	0	0	0	0	36038	36129	36253	36322	36358	36375	59	59	59	59	59	59
F5_SLEEP	40_50	UKBB	VIT_DEF	-12.0372806360276	-12.0361208140845	4.82972984615009	-12.0336286445983	-12.0308922904382	NA	4174.62044042402	3544.59440162639	1.03985813173195	7596.182141871	18197.7892192241	0	0.997699348431364	0.997290686767973	3.40728410574927e-06	0.998736017342569	0.999472503918124	NA	113	35630	112	87	41	14	2	0	1	1	1	0	0	0	35569	35594	35640	35667	35679	35681	61	61	61	62	62	62
F5_SLEEP	40_50	UKBB	VWXY20_ACCIDENTS	-14.0275918338853	-14.0284576876478	-14.0296935106899	-14.0309308995086	-14.0262608906666	NA	3944.74890351259	3182.76030290932	4123.33307922775	5959.15869969986	10290.6914723075	0	0.997162715388265	0.996483224467503	0.997285192820764	0.998121370253955	0.998912479926602	NA	825	36362	825	653	363	173	45	0	0	0	0	0	0	0	36296	36468	36758	36948	37076	37121	66	66	66	66	66	66
F5_SLEEP	40_50	UKBB	VWXY20_COMPLICATIO_MEDICAL_SURGI_CARE	-12.6612373247765	2.51967289177613	-12.6626122469517	-12.6659021351178	4.83301429235341	NA	2550.86994213393	1.02493875302507	2595.2671447207	3793.46938722294	1.03183100816836	0	0.996039718005527	0.0139571492833323	0.996107043259189	0.997335971915468	2.81439362140812e-06	NA	542	37766	540	413	223	96	24	0	2	2	1	1	1	0	37694	37821	38011	38138	38210	38234	72	72	73	73	73	74
F5_SLEEP	40_50	UKBB	VWXY20_DRUGS_MEDICAM_BIOLO_SUBST_CAUSI_ADVER_EFFEC_THERAPE_USE	-11.5868458545879	3.98633586590994	-11.5897304743208	-11.6054970506759	-11.6054056564037	NA	2908.45684551933	1.02603244403219	3548.38200561783	5170.89834950447	10363.4162309931	0	0.996821358729956	0.000102247890371072	0.997393952919116	0.998209239765077	0.999106494243468	NA	141	36927	140	90	40	17	3	0	1	1	0	0	0	0	36857	36907	36957	36980	36994	36997	70	70	71	71	71	71
F5_SLEEP	40_50	UKBB	VWXY20_EXTER_CAUSES_MORBIDI_MORTA	-15.0461849477309	-15.047707096493	-15.0494117367755	-15.0542019679049	-15.0462477791757	NA	5570.41349860242	4554.76391684762	5867.40103143682	8576.18437430541	14938.795009068	0	0.997844845077692	0.997364010177866	0.997953492518484	0.998599434359997	0.999196376497302	NA	1357	34738	1357	1048	586	270	74	0	0	0	0	0	0	0	34683	34992	35454	35770	35966	36040	55	55	55	55	55	55
F5_SLEEP	40_50	UKBB	VWXY20_OTHER_EXTER_CAUSES_ACCIDENTAL_INJURY	-14.025434932125	-14.0271649589584	-14.0284603629782	-14.0304165490059	-14.0195895160292	NA	4353.9586338564	3492.60016139565	4489.33913450056	6526.69797466462	11332.2928795974	0	0.997429773781045	0.996795502563434	0.997506743557549	0.998284792069828	0.999012908394699	NA	673	36094	673	532	301	143	36	0	0	0	0	0	0	0	36030	36171	36402	36560	36667	36703	64	64	64	64	64	64
F5_SLEEP	40_50	UKBB	VWXY20_SURGI_OPERA_OTHER_SURGI_PROCED_CAUSE_ABNORMAL_REACTION_PATIENT_COMPLICATION_WO_MENTION_MISAD_TIME_PROCED	-12.2382261129581	2.80460313754545	-12.2536492590876	-12.2639159006618	5.01553229295252	NA	2467.90598731851	1.02510330696017	2404.27061773196	3494.65374262332	1.03164629158149	0	0.996043345371925	0.00622056863360619	0.995933504673607	0.997199960342855	1.16394728131988e-06	NA	388	38121	386	310	173	76	20	0	2	2	1	1	1	0	38047	38123	38260	38357	38413	38433	74	74	75	75	75	76
F5_SLEEP	40_50	UKBB	VWXY20_SURGI_OTHER_MEDICAL_PROCED_CAUSE_ABNORMAL_REACTION_PATIENT_COMPLICATION_WO_MENTION_MISAD_TIME_PROCED	-13.2237406965792	2.73874760816856	-13.2306377025796	-13.2367566838239	4.95435739163126	NA	3872.25186212444	1.02506563257181	3803.36801025675	5516.75054916786	1.03182910372972	0	0.997275229399968	0.00754505895005711	0.997224433651144	0.998085577086487	1.57458679371937e-06	NA	410	37400	408	328	181	79	21	0	2	2	1	1	1	0	37329	37409	37556	37658	37716	37737	71	71	72	72	72	73
F5_SLEEP	40_50	UKBB	VWXY20_TRANSPO_ACCIDENTS	-13.0017662162189	-13.0003394893935	-13.0005208094597	-12.9999381613522	-12.9988781813123	NA	5047.59299528372	4198.06680144235	5625.02768156081	7992.98312487206	12037.2676657795	0	0.997944783371974	0.997529159473737	0.998155936967991	0.998702306108326	0.999138375711101	NA	181	34785	181	144	74	37	13	0	0	0	0	0	0	0	34727	34764	34834	34871	34895	34908	58	58	58	58	58	58
F5_SLEEP	40_50	UKBB	WEIGHTLOSS	-11.6751733749398	3.7891567138974	-11.6780011973612	-11.6748285429548	-11.6593330300185	NA	2881.55190064769	1.0264605501576	2988.14079209248	4103.24706688607	7826.25328745749	0	0.996767222866572	0.000222954534745758	0.996881782423924	0.99772980941092	0.998811334359995	NA	160	38724	159	120	64	32	6	0	1	1	0	0	0	0	38650	38689	38745	38777	38803	38809	74	74	75	75	75	75
F5_SLEEP	40_50	UKBB	Z21_ACQUI_ABSENCE_ORGANS_NOT_ELSEW_CLASSIFIED	-14.1600771408222	-14.1341483815973	-14.1579541622947	-14.1529912975956	-14.1813664423089	NA	6348.54634633034	5193.29692194872	6837.21735651913	10511.1731275519	17037.7360303052	0	0.99822036463998	0.997828469078321	0.998347806662173	0.998925671787885	0.999335880541361	NA	349	26880	349	239	128	47	13	0	0	0	0	0	0	0	26852	26962	27073	27154	27188	27201	28	28	28	28	28	28
F5_SLEEP	40_50	UKBB	Z21_FACTO_INFLUENCI_HEALTH_STATUS_CONTACT_W_HEALTH_SERVI	1.75323218404588	1.28808308239738	-15.3719729311286	-15.3935906524367	3.50033953063145	NA	1.06167012025888	1.0595989261896	5225.45615751473	7407.1336685884	1.09132012634014	0	0.0986588185606245	0.22412487929871	0.997652828420892	0.998341828293467	0.00133923825599571	NA	2868	25461	2865	2237	1268	616	204	0	3	2	1	1	1	0	25442	26070	27039	27691	28103	28307	19	20	21	21	21	22
F5_SLEEP	40_50	UKBB	Z21_FOLLOW__EXAM_TREAT_CONDI_OTH_MALIG_NEOPLASMS	-12.9989667312592	-13.0016456516202	-13.0180994729347	-13.0287291000309	-12.9057357404731	NA	6430.06535426094	4786.98324110787	6398.08177168961	8890.80127365165	18519.6686181381	0	0.998387004295401	0.997832915000205	0.998376555070067	0.998830767019166	0.999443981062944	NA	159	32258	159	125	66	32	5	0	0	0	0	0	0	0	32209	32243	32302	32336	32363	32368	49	49	49	49	49	49
F5_SLEEP	40_50	UKBB	Z21_MEDICAL_OBSER_EVALU_SUSPECTED_DISEA_CONDI	-13.0017526325847	-13.0006654151647	-12.996624548653	-13.0012323627877	-12.9788012424736	NA	5538.755064206	4039.81538128889	5561.16396344496	8155.75680076679	12154.5371149532	0	0.998127036122493	0.997432305357695	0.99813531902699	0.99872807902031	0.999148006784364	NA	202	32394	202	165	83	35	11	0	0	0	0	0	0	0	32343	32380	32462	32510	32534	32545	51	51	51	51	51	51
F5_SLEEP	40_50	UKBB	Z21_OTHER_MEDICAL_CARE	-14.0582235669826	-14.0655176871264	-14.0651457348293	-14.0480389544869	-14.0244967434301	NA	5031.38355174168	4203.08493629941	5857.93193061779	9487.314665886	16095.4925811016	0	0.997770628133189	0.997329904433176	0.998084246799492	0.998818558286493	0.999304778778761	NA	630	33925	630	458	235	83	21	0	0	0	0	0	0	0	33874	34046	34269	34421	34483	34504	51	51	51	51	51	51
F5_SLEEP	40_50	UKBB	Z21_PERSONAL_HISTORY_ALLERGY_DRUGS_MEDICAM_BIOLO_SUBST	3.20486276120551	-14.5558288877846	-14.579657099472	3.5825060112976	-14.5845633960302	NA	1.05453868361015	5159.01699138301	6583.45522341205	1.05440190417739	13283.1680158445	0	0.0023727543431184	0.99774882390386	0.998233013911697	0.000679632204259999	0.999123944257292	NA	708	27574	706	552	304	140	35	0	2	1	1	1	0	0	27545	27699	27947	28111	28216	28251	29	30	30	30	31	31
F5_SLEEP	40_50	UKBB	Z21_PERSONAL_HISTORY_CERTA_OTH_DISEA	2.59435805918628	2.05316577898803	-13.6655702345388	-13.6522654720716	4.35337786628566	NA	1.04472122429874	1.0422606285962	3500.14001032594	5300.38012309599	1.05254085863403	0	0.0130170763805519	0.0488480104311395	0.996884833243461	0.99794487951002	3.53311478632184e-05	NA	1031	29200	1028	782	402	160	50	0	3	2	1	1	1	0	29167	29413	29793	30035	30145	30195	33	34	35	35	35	36
F5_SLEEP	40_50	UKBB	Z21_PERSONAL_HISTORY_MALIG_NEOPLASM	-13.495623063566	3.38875319682683	-13.5159970266108	-13.4896110710345	-13.479083046816	NA	5732.55113269963	1.05436588017507	6167.42473018541	9155.34592839403	11675.3518440514	0	0.998121614777601	0.00130890482161336	0.998251426293646	0.998824386473802	0.999078850041403	NA	352	26659	351	235	122	50	18	0	1	1	0	0	0	0	26636	26752	26865	26937	26969	26987	23	23	24	24	24	24
F5_SLEEP	40_50	UKBB	Z21_PERSONAL_HISTORY_MEDICAL_TREAT	-14.0213534647834	-14.0205800090743	-14.0062654652853	-14.0176936654639	-14.0359817768846	NA	6200.42806548572	5321.45544515149	6886.97275489135	9932.63534537491	15712.2418739017	0	0.998195703296921	0.997897794786534	0.998377316759729	0.998873964738246	0.999287237826666	NA	398	27489	398	266	137	56	15	0	0	0	0	0	0	0	27454	27586	27715	27796	27837	27852	35	35	35	35	35	35
F5_SLEEP	40_50	UKBB	Z21_PERSONAL_HISTORY_OTH_DISEA_CONDI	-14.1817004823359	2.50112981224293	-14.209953167717	-14.2039453645418	-14.1917283131414	NA	5454.76682994511	1.04355810981291	5066.89216070206	7353.05961727232	11240.6344309035	0	0.997925603886258	0.0165419876151238	0.997762358656852	0.998458723000965	0.998992640675798	NA	672	27782	671	530	309	134	38	0	1	1	0	0	0	0	27753	27894	28115	28290	28386	28424	29	29	30	30	30	30
F5_SLEEP	40_50	UKBB	Z21_PERSONAL_HISTORY_RISK__NOT_ELSEW_CLASSIFIED	-14.05873708676	-14.0506817930609	-14.0688968649952	-14.0999634784546	-14.0399237702317	NA	7287.81172443365	5625.45980349719	7562.78637955466	11118.6141608905	20751.6334628335	0	0.998460821611085	0.998007129940193	0.998515712522045	0.998988170648862	0.999460175625377	NA	262	26322	262	194	96	37	8	0	0	0	0	0	0	0	26293	26361	26459	26518	26547	26555	29	29	29	29	29	29
F5_SLEEP	40_50	UKBB	Z21_PERSONS_ENCOUNTERI_HEALTH_SERVI_CIRCUMSTANC_RELATED_REPRODUCTION	-12.9939337019005	-13.0002109016956	-12.9876937321261	-12.9720439494419	-12.9510555322741	NA	5181.29232358846	3370.1545396965	3306.86958669708	3685.72863434177	4666.9559660989	0	0.997999022720639	0.996922205875305	0.996866325267246	0.997191824670772	0.997785829978357	NA	294	32411	294	270	208	132	61	0	0	0	0	0	0	0	32345	32369	32431	32507	32578	32639	66	66	66	66	66	66
F5_SLEEP	40_50	UKBB	Z21_PERSONS_ENCOUNTERI_HEALTH_SERVI_EXAM_INVES	-14.1675940096205	-14.1686922190194	2.64490902946126	-14.1690610023962	-14.1508870008441	NA	4464.80823052542	3409.13958041809	1.02938811489771	6638.36530921206	11441.0874282829	0	0.997468181169224	0.996683929197847	0.0101875016319332	0.998296980370272	0.999013138265776	NA	797	36757	796	621	333	143	33	0	1	1	1	0	0	0	36696	36871	37159	37349	37459	37492	61	61	61	62	62	62
F5_SLEEP	40_50	UKBB	Z21_PERSONS_ENCOUNTERI_HEALTH_SERVI_OTH_CIRCUMSTANC1	-14.019293492225	-14.0197507914438	-14.0206747940966	-14.0209248159628	-14.0177699022478	NA	4887.70678286441	3717.39335195732	4615.09180705113	5872.26351360193	9557.09935978806	0	0.997711449767719	0.996990870987742	0.997576025957923	0.998094930722445	0.998829712054823	NA	585	37521	585	473	287	157	46	0	0	0	0	0	0	0	37454	37566	37752	37882	37993	38039	67	67	67	67	67	67
F5_SLEEP	40_50	UKBB	Z21_PERSONS_ENCOUNTERI_HEALTH_SERVI_SPECIFIC_PROCED_HEALTH_CARE	-14.0448370443598	-14.0464905722197	-14.0489717048474	-14.0449053476681	-14.0313482616204	NA	3309.56231344409	2618.75248658281	3452.93130791509	4971.05948601751	7677.62191095822	0	0.996614016011796	0.995720319397125	0.996753649090785	0.997745712305914	0.9985418154159	NA	1245	36002	1245	946	501	224	68	0	0	0	0	0	0	0	35938	36237	36682	36959	37115	37183	64	64	64	64	64	64
F5_SLEEP	40_50	UKBB	Z21_PERSONS_W_POTEN_HEALTH_HAZARDS_RELATED_FAMILY_PERSONAL_HISTORY_CERTA_CONDI_INFLUENCI_HEALTH_STATUS	1.46430757921576	1.68128162689978	-14.2644989371079	-14.2626525836023	3.19808249157358	NA	1.03309431359446	0.751406229699016	2669.47067853039	3902.42961018677	1.0435382297507	0	0.156366097794529	0.0252527941710243	0.995736469631374	0.997083887194794	0.00217922729146519	NA	2702	32983	2698	2074	1133	504	147	0	4	3	1	1	1	0	32945	33569	34510	35139	35496	35643	38	39	41	41	41	42
F5_SLEEP	40_50	UKBB	Z21_PRESENCE_OTH_FUNCTIONAL_IMPLANTNTS	-12.5128303135295	-12.4994757171696	-12.503213317032	5.64815189959803	-12.4682334741336	NA	5146.44180978594	4354.35744322685	5459.06442004627	1.0534710786655	12716.0026111346	0	0.998060060785372	0.997709621884238	0.998172560098864	8.254816396555e-08	0.999217662208819	NA	145	26455	144	95	54	20	6	0	1	1	1	1	0	0	26431	26480	26521	26555	26569	26575	24	24	24	24	25	25
F5_SLEEP	40_50	UKBB	Z21_PROBL_RELATED_LIFESTYLE	-14.0193212790705	-14.0195156718199	-14.0205594901267	-14.0216222779514	-14.0183160582593	NA	5117.75548732121	3872.63420838847	4737.61887119718	6038.30091098309	9721.87040398449	0	0.997814318007287	0.997111544734227	0.997638735422591	0.998147222862264	0.998849501833431	NA	536	37306	536	434	271	147	44	0	0	0	0	0	0	0	37240	37342	37505	37629	37732	37776	66	66	66	66	66	66
F5_SLEEP	40_50	UKBB	Z21_TOBAC_USE	-13.0114099267	-13.0101569860348	-13.0105567163348	-13.0139218588642	-13.0137459870387	NA	4714.42426232481	3355.03906653608	3946.82743440091	4459.69084469657	6669.34523348388	0	0.997797909280652	0.996905974216416	0.997369810638287	0.997671678833472	0.998443106474682	NA	252	38065	252	216	148	94	32	0	0	0	0	0	0	0	37993	38029	38097	38151	38213	38245	72	72	72	72	72	72
F5_SLEEP	50_60	UKBB	AB1_BACTINF_NOS	-11.9604452402393	-11.9622516248912	-11.9712862113084	-11.9906952825111	-11.9959399349642	-12.0235536300685	4586.32147497588	3380.54310321398	4511.35566703694	4996.83691386124	6864.3232220594	12504.101861831	0.997919237926796	0.997176644203562	0.997882744359755	0.99808535246952	0.998605635241098	0.999232779256355	121	52975	109	88	56	36	15	7	0	0	0	0	0	0	52891	52912	52944	52964	52985	52993	96	96	96	96	96	96
F5_SLEEP	50_60	UKBB	AB1_BACT_INTEST_OTH	-12.6421513898189	-12.6256222957132	3.83494801054287	-12.6303685421402	-12.6345980517254	-12.5954461439913	3957.16080810149	3313.50530518154	1.02118533854299	4345.80962117093	4918.79113219296	7435.78704253844	0.997450960236454	0.996959786149112	0.000173072573939943	0.997681085287126	0.997950524964167	0.998648467586374	244	51701	203	167	121	95	63	21	1	1	1	0	0	0	51649	51685	51731	51757	51789	51831	92	92	92	93	93	93
F5_SLEEP	50_60	UKBB	AB1_CANDIDIASIS	-13.533375991059	-13.533253130836	-13.5280618924782	-13.5243306954634	-13.5221050793053	4.38549519046584	4845.33144724664	3770.0269345687	4220.05293244163	4809.56875365718	4751.59908867981	1.01918716632109	0.997771451171791	0.997135842600683	0.99744225643429	0.997756380875496	0.99772938244404	1.68551011811913e-05	565	50711	463	357	286	226	163	71	0	0	0	0	0	1	50724	50830	50901	50961	51024	51116	89	89	89	89	89	88
F5_SLEEP	50_60	UKBB	AB1_DERMATOPHYTOSIS	-13.1685294601214	1.88481148576674	2.6492080996245	2.11344309960367	1.97349315713192	-13.1792171134356	2548.96607723528	1.02568363229038	0.742014505862475	1.02497586038055	1.02056228877472	2938.50255706786	0.995877968051253	0.0661191773479852	0.000356584158946551	0.0392130423453672	0.0531461835258902	0.996421490742171	1586	50634	1111	1043	945	838	698	336	3	3	4	2	1	0	51016	51084	51182	51289	51429	51791	90	90	89	91	92	93
F5_SLEEP	50_60	UKBB	AB1_GASTROENTERITIS_NOS	2.11200867072649	1.64824636660088	-13.1752914780361	3.06634163468953	2.6553625621	-13.1585751157991	1.02144118052682	1.01809183009424	1937.73132315763	0.731856992733229	1.01628905608064	6180.53685729468	0.0386705686927481	0.105456627003053	0.994574954468752	2.79188315521446e-05	0.00898031871005787	0.998301277666028	1616	53263	1346	1120	854	583	357	96	3	3	3	3	1	0	53432	53658	53924	54195	54421	54682	98	98	98	98	100	101
F5_SLEEP	50_60	UKBB	AB1_HERPES_SIMPLEX	-12.2132225264414	3.6068318013249	-12.2140461071473	-12.2120058984057	-12.212058733358	-12.2127292446459	3699.17224626456	1.02444278539846	3061.44494752511	3125.47768068964	2971.02270152689	4266.01606025394	0.997365701476215	0.000430288741468973	0.996816740745722	0.99688247776309	0.996720393392958	0.997715823226675	224	47668	156	152	124	109	93	54	1	1	0	0	0	0	47643	47647	47675	47690	47706	47745	92	92	93	93	93	93
F5_SLEEP	50_60	UKBB	AB1_INFECT_PARASIT	1.0323613662572	1.59216700609052	1.78968408780127	1.62293073716614	1.61673392857824	2.56100934340461	1.03138261303339	0.625182432841884	0.625494477975989	0.746008392904614	0.741389277590328	0.740451946916188	0.316851478883032	0.0108739448152948	0.00421999669387111	0.0295937238877436	0.0292069776601314	0.000542766815864869	6329	41352	4876	4252	3470	2777	2092	925	7	6	7	5	3	2	42734	43358	44140	44833	45518	46685	64	65	64	66	68	69
F5_SLEEP	50_60	UKBB	AB1_INTESTINAL_INFECTIONS	1.85244152169159	1.3872915345455	-13.2815665601508	-13.2811978162818	2.18467624038139	3.41870811989999	1.02272039768313	1.01777319723493	1751.22813879943	2072.12205422074	1.01621439090683	1.01530908487925	0.0700962311210457	0.172861867778667	0.993948786524359	0.994886020294983	0.0315695942730787	0.000759466162912568	2155	53543	1756	1485	1145	847	558	184	2	2	1	2	2	1	53842	54113	54453	54751	55040	55414	98	98	99	98	98	99
F5_SLEEP	50_60	UKBB	AB1_MYCOSES	-13.0798822076629	1.44711767742805	2.26027312766399	2.43098359694318	1.62086701425583	2.46258042980704	1941.34783374035	1.02233597013134	0.73819875828186	0.737924859613285	1.01836198279593	1.01827161083461	0.994624272408975	0.156921629802818	0.00219954483764815	0.000986491829695791	0.111465319378631	0.0155892509607407	2302	51293	1677	1489	1305	1134	919	442	4	4	5	3	1	1	51818	52006	52190	52361	52576	53053	96	96	95	97	99	99
F5_SLEEP	50_60	UKBB	AB1_OTHER_BACTERIAL	2.93414013951618	-13.1691420797351	-13.1636670993665	-13.173613951651	-13.1776476935444	-13.1717390301942	1.02199286168671	2605.86674323981	3314.08488885064	3928.01152550246	4387.79204735785	8393.22268101128	0.00409177255581309	0.995967786746502	0.996830781504863	0.997324090469281	0.997603754753338	0.998747856062358	806	54130	709	471	311	213	125	50	1	0	0	0	0	0	54128	54366	54526	54624	54712	54787	98	99	99	99	99	99
F5_SLEEP	50_60	UKBB	AB1_OTHER_BACT_INOTHER	-13.2215035479598	3.03822295402068	2.75491379194712	-13.2208613739524	-13.2229569454886	3.97275894273472	3153.88821427787	0.735559485094784	1.02047427088226	3397.83072294224	3645.0392508057	1.01489882043704	0.996655175473485	3.6198686767274e-05	0.00694144142059468	0.99689546201278	0.997105553787296	9.06148565509082e-05	839	53405	682	549	391	289	196	89	2	2	1	1	1	1	53465	53598	53756	53858	53951	54058	95	95	96	96	96	96
F5_SLEEP	50_60	UKBB	AB1_OTHER_SEPSIS	3.18308821974998	-13.2036856534354	-13.1982255026424	-13.2064192434354	-13.2202533029128	-13.193840503308	1.0227268099742	3142.92584793	4122.9957589844	5087.15992934369	6114.91091818408	12757.2712992712	0.00185601582848819	0.996648032295545	0.997445876011231	0.997928670156136	0.998274998945339	0.999174811014702	632	53968	570	351	218	141	77	24	1	0	0	0	0	0	53932	54151	54284	54361	54425	54478	97	98	98	98	98	98
F5_SLEEP	50_60	UKBB	AB1_OTHER_SUPERF_MYCOSIS	-13.4056816425818	-13.3900694790333	-13.3946109026198	3.48274333519692	-13.3662805339948	-13.3648557320277	5604.60903241072	4094.18388148721	4264.18240758671	1.02612257804592	4243.64201708721	6567.62190434788	0.998091539276221	0.997390515187217	0.997493696413484	0.000688592759799168	0.99748689187334	0.998376336999684	403	50231	280	261	240	215	175	86	1	1	1	1	0	0	50266	50285	50306	50331	50371	50460	87	87	87	87	88	88
F5_SLEEP	50_60	UKBB	AB1_OTHER_VIRAL	-13.1542303999741	3.09212282943004	-13.1541239368334	-13.1535661770119	2.66543389288854	-13.1524969899232	3375.84328797672	0.737334440135907	2561.52616980247	2792.17530939338	1.01760413525867	3986.33873928966	0.996890989927381	2.74500996732871e-05	0.995902666779405	0.996241285954043	0.0088104487202039	0.997367470270163	904	52143	634	621	540	445	348	161	2	2	1	1	1	0	52307	52320	52401	52496	52593	52780	104	104	105	105	105	106
F5_SLEEP	50_60	UKBB	AB1_PEDICULOSIS_ACARIASIS_OTHERINFEST	-12.0059928833836	-12.0071919428283	-12.0109387069979	-12.0100635315392	-12.0108687707752	-12.0000301351992	4918.89494232109	3678.27291874675	3579.0047723481	3931.68738697215	3864.46645659912	5596.31437748732	0.998052532741679	0.997395425443762	0.99732234931883	0.997562718390305	0.997520156680657	0.998289118374882	110	54981	74	71	68	60	47	28	0	0	0	0	0	0	54908	54911	54914	54922	54935	54954	109	109	109	109	109	109
F5_SLEEP	50_60	UKBB	AB1_SEPSIS	3.16764846865413	-13.1994011078281	-13.1930351384755	-13.2016459528417	-13.211759202869	-13.1901507231746	1.02259723918039	3067.92989511937	3999.71428041527	4967.88246783667	5861.04126270657	12214.1353600637	0.00195061568374992	0.996567207783396	0.997368187020135	0.997879704853371	0.998201437374486	0.999138357709254	653	54002	587	367	229	147	82	28	1	0	0	0	0	0	53970	54190	54328	54410	54475	54529	97	98	98	98	98	98
F5_SLEEP	50_60	UKBB	AB1_SEPSIS_BACT	-12.6072229047486	-12.60740324752	3.83470894544139	-12.6181676048145	-12.5951001562112	-12.5835437167134	3246.48154182076	2763.38041186539	1.01822516903094	4891.9391747884	5369.60280751674	12346.2307271948	0.996901543071105	0.996359814427566	0.000165836217194339	0.997941955205512	0.99812845994362	0.999186779047364	428	53327	390	244	141	84	48	14	1	1	1	0	0	0	53271	53417	53520	53577	53613	53647	93	93	93	94	94	94
F5_SLEEP	50_60	UKBB	AB1_SEPSIS_BACT_IMPL	-12.5817883365438	-12.5846962469466	3.90440277372269	-12.597590886488	-12.5753722427208	-12.5518148517783	3259.42296681816	2837.73300031301	1.01798418514098	5040.08772304307	5599.58389541442	12648.5929332948	0.996920071487324	0.996461576221819	0.000125346962371506	0.998005706773747	0.998208137048734	0.999208220417133	405	53293	370	229	130	78	44	11	1	1	1	0	0	0	53234	53375	53474	53526	53560	53593	93	93	93	94	94	94
F5_SLEEP	50_60	UKBB	AB1_SEPSIS_CONDITION	2.95138817085708	2.52067430146844	2.57158678281939	-12.358693994177	3.62909854057879	-12.3534680839986	0.615370143586791	0.609672639497279	0.733286557415967	1558.42285608989	0.606569922334528	2914.21078021203	1.61769551132683e-06	3.55772019170833e-05	0.000453303370296132	0.993672636578688	2.19085408265722e-09	0.996617742270467	2434	52936	2127	1555	1022	653	398	158	8	5	5	3	3	0	53149	53721	54254	54623	54878	55118	86	89	89	91	91	94
F5_SLEEP	50_60	UKBB	AB1_SEPSIS_EXPLICIT	3.08124366985172	-13.1830575613058	-13.176924072725	-13.1872543558778	-13.196325066564	-13.179071374224	1.02101258700504	2929.98212155672	3813.21669547355	4795.60469794522	5621.09683574694	11604.0562989053	0.00254590647825453	0.996410038639842	0.997242841361505	0.99780592979363	0.998126854123695	0.999093819002274	658	53952	591	371	231	148	83	28	1	0	0	0	0	0	53924	54144	54284	54367	54432	54487	94	95	95	95	95	95
F5_SLEEP	50_60	UKBB	AB1_SEPSIS_IMPLICIT	-12.9926362531173	-12.984939624482	-12.9784716318685	-13.0065080253504	-12.9786475035427	-12.9785855220937	3442.62585234522	2795.56387664287	3582.98860885594	4534.45500529461	5804.10496657015	8411.91282860204	0.996988752276382	0.996293969283877	0.997109870941948	0.997711372656523	0.998215839669869	0.998768959080811	532	53599	474	339	217	121	69	29	0	0	0	0	0	0	53561	53696	53818	53914	53966	54006	96	96	96	96	96	96
F5_SLEEP	50_60	UKBB	AB1_SEPSIS_VIRAL	-11.9955601121123	-12.0010076315665	-11.9949644773232	-12.031904314133	-12.0079710869009	-11.9650676967414	3218.49457850749	2726.86653752953	3455.30513025458	4468.53871835974	4088.26131573445	6494.10888737449	0.997026233905482	0.996488501486769	0.997230178701894	0.997851633454624	0.99765647050886	0.998529938818628	230	52900	196	154	92	54	45	20	0	0	0	0	0	0	52841	52883	52945	52983	52992	53017	93	93	93	93	93	93
F5_SLEEP	50_60	UKBB	AB1_SEPSIS_VIRAL_IMPL	-11.9955601121123	-12.0010076315665	-11.9949644773232	-12.031904314133	-12.0079710869009	-11.9650676967414	3218.49457850749	2726.86653752953	3455.30513025458	4468.53871835974	4088.26131573445	6494.10888737449	0.997026233905482	0.996488501486769	0.997230178701894	0.997851633454624	0.99765647050886	0.998529938818628	230	52900	196	154	92	54	45	20	0	0	0	0	0	0	52841	52883	52945	52983	52992	53017	93	93	93	93	93	93
F5_SLEEP	50_60	UKBB	AB1_STREPTSTAPHYCOCC_INOTHER	3.46595913156926	-12.3235219861793	3.40452563903218	-12.308425477869	-12.2864097682505	-12.3054227161974	1.02964968676981	2208.5662023313	1.01919362754444	2965.651707442	3473.66425093465	6845.19854530315	0.000762242159226401	0.995547927477301	0.000836544783509838	0.996688527368856	0.997177874568953	0.998565665926817	462	52952	398	321	232	156	88	32	1	0	1	0	0	0	52919	52996	53085	53161	53229	53285	96	97	96	97	97	97
F5_SLEEP	50_60	UKBB	AB1_VIRAL_INOTHER	-11.9991951508593	-12.0009580325615	-12.0173987842054	-12.0215891356917	-12.0184806323506	-12.028670380988	3282.57993760186	3193.94600964221	4803.25092689177	5587.3074532497	5179.8868358917	7445.09465331535	0.997083406523642	0.997002029286308	0.998003750565308	0.998283281697436	0.998148733391145	0.99871089802676	221	52782	200	158	46	35	26	15	0	0	0	0	0	0	52708	52750	52862	52873	52882	52893	95	95	95	95	95	95
F5_SLEEP	50_60	UKBB	AB1_VIRAL_NOS	-13.1529156605551	2.43761418922114	-13.1503994942034	-13.15119679381	2.70231402641663	-13.1492961233408	3419.31178967884	1.02256113690803	2617.53058870396	2836.03688856481	1.01773378828765	3984.09488569901	0.996930820264462	0.017133411629732	0.995991467442138	0.996300083643493	0.00792551033481772	0.99736662865323	874	52109	612	606	528	436	341	157	1	1	1	1	1	0	52266	52272	52350	52442	52537	52721	104	104	104	104	104	105
F5_SLEEP	50_60	UKBB	AB1_VIRAL_OTHER_INTEST_INFECTIONS	-13.1016159057921	-13.0967653792896	-13.0970044685493	-13.0928472884298	-13.0901452439981	4.3943395409885	4387.96318202338	3242.4190119408	3620.70649266712	3925.10946390776	4026.52899036084	1.01854247845065	0.997617673374451	0.996777196765901	0.997113857505212	0.997338529936071	0.997406101777409	1.60079720350141e-05	400	51668	297	268	219	188	148	64	0	0	0	1	1	1	51679	51708	51757	51788	51828	51912	92	92	92	91	91	91
F5_SLEEP	50_60	UKBB	AB1_VIRAL_SKIN_MUCOUS_MEMBRANE	-14.591171701536	-14.5820169371059	-14.5804214217629	1.86659773467434	1.77492612800311	-14.5669210608865	4404.99845103579	3217.40848315841	3341.61793519148	1.01948415376658	1.01601656725519	5429.71543106655	0.997357082081978	0.99638382057834	0.996518615696159	0.0671119271021943	0.0806466969873324	0.997859426038422	1668	48389	1224	1156	1032	853	669	323	1	1	2	2	1	0	48738	48806	48930	49109	49293	49639	94	94	93	93	94	95
F5_SLEEP	50_60	UKBB	AB1_VIRAL_WARTS	-14.0337720920649	-14.0301573244212	-14.0298508534591	-14.02563150608	-14.0256569215948	-14.022321853336	5000.03644929932	3548.84197010677	3670.92695738602	3952.25301226457	3886.90194801763	5670.85446774573	0.99776055324916	0.996845614189612	0.996950586523658	0.997168498243808	0.997120886768735	0.998027072855457	807	47869	571	546	508	449	341	173	0	0	0	0	0	0	48013	48038	48076	48135	48243	48411	92	92	92	92	92	92
F5_SLEEP	50_60	UKBB	AB1_ZOSTER	-14.1638646121902	-14.1617879172736	-14.1622509400586	2.56472202385731	2.47619693762436	-14.1613074498326	4531.79371042579	3391.87592210397	3601.27600346711	1.01957634518395	1.01588359177673	6941.18394742881	0.997506261048376	0.99666867557578	0.996862275417098	0.0118871043567001	0.0147899920672492	0.998372168088023	954	48208	762	701	588	443	331	136	1	1	2	2	1	0	48306	48367	48480	48625	48737	48932	93	93	92	92	93	94
F5_SLEEP	50_60	UKBB	ACUTE_RESPIRATORY_INFECTIONS	2.34593357757084	-14.8410491896785	1.14297338220525	1.28134967849319	2.29771971793679	-14.8016960960986	0.763790344872441	2747.54611610489	1.03488610585331	1.03435331415207	0.626555418938338	4520.49074111003	0.00213031439321022	0.995690195566647	0.2694007372364	0.215422154931963	0.000245196993090225	0.997387446549105	4843	38563	3505	3215	2783	2435	1913	920	4	3	5	4	3	0	39826	40116	40548	40896	41418	42411	71	72	70	71	72	75
F5_SLEEP	50_60	UKBB	ALCOHOLACUTE10	-12.5244048344292	-12.5333677974555	-12.5293149589414	-12.5353511866151	4.16460596576571	-12.5229706980681	4277.68375869217	3269.34728966805	3708.70455205108	4271.89530772739	1.01616587227727	7541.04161945747	0.997663919182161	0.996941237721203	0.997304469038558	0.997658709284263	4.16101224204411e-05	0.998674999968558	226	55065	176	162	124	95	71	28	1	1	1	1	1	0	55008	55022	55060	55089	55113	55156	106	106	106	106	106	107
F5_SLEEP	50_60	UKBB	ALCOHOLMENTAL	2.77114060043507	-13.111168864471	-13.1049400336664	2.85005727964277	2.93097975585979	-13.1121809789686	1.02976689490075	2232.47025284022	2603.93430549353	1.01956322049153	1.01792361467078	4999.27293235112	0.00712303389942126	0.995314096991414	0.995984466596926	0.00518402143707521	0.00398469251875322	0.997907296739313	900	54420	688	595	464	363	280	121	3	2	2	2	1	0	54529	54622	54753	54854	54937	55096	100	101	101	101	102	103
F5_SLEEP	50_60	UKBB	ALCOHOL_RELATED	2.68958478686182	-13.4309856683982	-13.4439584971161	2.73325078081008	2.83718577876688	3.76315397684596	1.02786580806203	2499.37346873175	2909.88387681623	1.02001512034545	1.01805255915899	1.01906048284314	0.00887923492519812	0.995712395662684	0.996313705558639	0.00737062405064069	0.00532189138447447	0.000221826343770598	983	54287	744	644	506	393	302	140	3	2	2	2	2	1	54423	54523	54661	54774	54865	55027	100	101	101	101	101	102
F5_SLEEP	50_60	UKBB	ALCOLIVER	-8.20455352176817	5.51531788471658	-8.19979928421151	-8.18951261189625	-8.19506468400643	-8.18314625226693	641.997244506253	0.615183459726524	686.846567493047	765.318191060602	986.992777296747	1875.64839757164	0.989803525712867	3.09375229344649e-19	0.990474819044757	0.991462164301827	0.993375189153831	0.996518971600006	139	55124	123	78	49	33	20	5	2	3	0	0	0	0	55030	55075	55104	55120	55133	55148	108	107	110	110	110	110
F5_SLEEP	50_60	UKBB	ALLERG_ASTHMA	-12.5488713224155	-12.5563457253203	-12.5488497280856	-12.5502674063143	5.64922781945876	-12.4949979990201	5953.43935264062	4506.31607302742	5282.44450534921	7274.94062913672	1.05870194325506	14748.9950334409	0.99831819177515	0.99777678678812	0.99810456616698	0.998623540707617	9.50222458250147e-08	0.999324051247184	219	27053	190	166	107	64	38	17	0	0	0	1	1	0	27048	27072	27131	27174	27200	27221	34	34	34	33	33	34
F5_SLEEP	50_60	UKBB	ALLERG_ASTHMA_EXMORE	-12.5586502766899	-12.5743027327735	-12.5726787119581	-12.5671403815777	5.63734381894966	-12.4616355826226	5984.69611079833	4531.64453590363	5310.7035856555	7316.88926611771	1.05807884826616	14815.6112996105	0.99832567174329	0.997786051165441	0.998111071970069	0.998629592168306	9.9351942151085e-08	0.999328887262209	219	26774	190	166	107	64	38	17	0	0	0	1	1	0	26771	26795	26854	26897	26923	26944	32	32	32	31	31	32
F5_SLEEP	50_60	UKBB	ALLERG_RHINITIS	-12.1734605528783	3.04721265174972	-12.1726211307259	-12.1731309044716	-12.1721273702792	-12.1706938531205	2515.38944997391	1.01878147106156	2486.52768998406	3695.69894311671	4218.05188410424	7399.39978671032	0.996138578735355	0.0027803218145039	0.996094027944725	0.997371881262061	0.997697529739196	0.998687622696311	405	54702	355	298	192	99	59	21	1	1	0	0	0	0	54642	54699	54805	54898	54938	54976	109	109	110	110	110	110
F5_SLEEP	50_60	UKBB	APPENDACUT_NOCOMPLIC	-12.4081571781137	-12.3926638327775	3.51821786783908	-12.4029360719136	-12.3472938885216	-12.3430030199214	3302.36549211503	2605.97596322519	1.02196878870131	3172.97142230255	3390.86021153406	5807.53123007631	0.997002072069477	0.996205691069086	0.000576175579929044	0.996881129804954	0.997094632991187	0.998304221925097	297	53938	220	198	158	135	98	40	0	0	1	0	0	0	53903	53925	53965	53988	54025	54083	112	112	111	112	112	112
F5_SLEEP	50_60	UKBB	APPENDICITIS_BROAD	-13.1986101497777	-13.1956304072228	3.1627029549405	-13.1938426053958	-13.1880685787011	-13.1847247724149	4358.21431921953	3397.02391466809	1.02535823376285	4159.14949834452	4197.96399298783	6681.83043706928	0.997583654590201	0.996900650817095	0.00203904314789988	0.997468918666984	0.997493418472613	0.998425598852482	387	53986	279	256	218	180	137	62	0	0	1	0	0	0	53982	54005	54043	54081	54124	54199	112	112	111	112	112	112
F5_SLEEP	50_60	UKBB	ARTHROSIS_COMORB	1.58211266094312	-15.0519924599511	2.4007210945608	2.34027488848326	-15.0255313747587	-15.0212434081993	1.04270203239977	3021.21462712771	0.63936253709751	0.758364149669166	4502.76557174074	8098.8565049427	0.129185907878376	0.996024876020894	0.000173433761753544	0.0020290200214447	0.99733749912996	0.998520135364723	3578	26705	2930	2581	1939	1373	902	317	5	4	5	2	0	0	27316	27665	28307	28873	29344	29929	32	33	32	35	37	37
F5_SLEEP	50_60	UKBB	ASTHMA_ACUTE_RESPIRATORY_INFECTIONS	-14.0373378758178	-14.032429341158	-14.0332289284407	-14.0338013814236	-14.0235807979567	-14.0218675569787	5400.08778080331	4021.07061337676	4419.20464864124	4804.80981830735	4718.62182692156	6991.54002932878	0.997925929539137	0.997215608211491	0.99746631378891	0.997669556558043	0.997628718184097	0.998399805466261	827	47643	568	525	460	409	334	173	0	0	0	0	0	0	47814	47857	47922	47973	48048	48209	88	88	88	88	88	88
F5_SLEEP	50_60	UKBB	ASTHMA_COMORB	1.89367857654545	1.59449070319759	2.09533061287735	1.90012361066327	2.25411514978361	-13.4502856062538	0.655631365902649	0.582154599964471	0.537635027791221	0.649182180762394	0.577878512290123	2073.39734720727	0.00387295506916661	0.00616362739694387	9.72668977853651e-05	0.00342304200837951	9.59256212295402e-05	0.994824098733808	12162	35080	9774	8526	6613	4858	3368	1477	14	12	10	6	4	0	37417	38665	40578	42333	43823	45714	37	39	41	45	47	51
F5_SLEEP	50_60	UKBB	ASTHMA_CVDMETABOCOMORB	1.9769568114309	2.17955872780011	2.25502132709714	1.57150974916611	-14.3511119557169	-14.3592455611128	0.770159267551152	0.57775654047836	0.645905602090677	1.04051126637981	3250.27171804829	5658.60925823152	0.0102598757608898	0.000161651171403496	0.000480756707678983	0.130960620815527	0.996477065781629	0.997975296133883	5073	30648	4384	3604	2597	1737	1071	404	7	7	4	1	0	0	31302	32082	33089	33949	34615	35282	28	28	31	34	35	35
F5_SLEEP	50_60	UKBB	ASTHMA_EOSINOPHIL_SUGG	-13.0093734171043	-13.0066215622526	-13.0097999809618	-13.0116969773346	-13.0068466366623	-13.0076590818299	4679.26928342817	3907.25371877522	4231.72849371081	5046.0714487891	5942.77529913381	8493.39436700186	0.997781712443899	0.997343975049136	0.997547030201108	0.997942593415788	0.998253685642128	0.998778037867083	337	47518	270	232	170	124	86	43	0	0	0	0	0	0	47498	47536	47598	47644	47682	47725	87	87	87	87	87	87
F5_SLEEP	50_60	UKBB	ASTHMA_EXCL	1.6969725311653	0.466492337807347	1.33679589765569	0.884897608745436	2.28577644714872	1.777731885212	0.768676547030792	1.03815333285466	0.760250871341674	1.03688169635709	0.564850279763332	1.03322219335165	0.0272683402747177	0.653180488000701	0.078686011682297	0.393425348278671	5.19459931786926e-05	0.0853287448191441	7442	31681	5684	5054	4138	3332	2492	1187	6	5	8	6	5	1	33384	34014	34930	35736	36576	37881	49	50	47	49	50	54
F5_SLEEP	50_60	UKBB	ASTHMA_HOSPITAL_INFECTIONS	-14.0402872334027	-14.0339787625883	-14.0335024534823	-14.0355694728714	-14.0253533913439	-14.0242292680957	5011.84540655807	3788.01971703693	4229.3686106577	4627.69553810661	4597.81175237625	6877.13908315507	0.997764792636002	0.997043978067151	0.997352537594612	0.9975800596813	0.997566104012443	0.998372912323079	958	47838	686	618	520	445	350	184	0	0	0	0	0	0	48021	48089	48187	48262	48357	48523	89	89	89	89	89	89
F5_SLEEP	50_60	UKBB	ASTHMA_HOSPITAL_MAIN	-14.1971714623962	3.18521863019714	-14.1925196241765	-14.1952054530295	-14.1915750303061	-14.1903061824667	4593.19713123115	0.624747130247552	3852.70718145262	4426.99146481688	4714.44252534638	7313.78783811748	0.99753381238464	3.42513641076748e-07	0.997060776710446	0.99744157720887	0.99759818441982	0.998451934980471	1325	48366	1034	935	756	562	387	178	3	3	0	0	0	0	48564	48663	48842	49036	49211	49420	90	90	93	93	93	93
F5_SLEEP	50_60	UKBB	ASTHMA_HOSPITAL_PNEUMONIA	-12.0110437526416	-12.0026906536392	-12.0068772409788	-12.0092736516676	-12.0067615710327	-12.0013744069124	3067.15968676546	2615.8506902797	3213.74475911464	3789.37155746963	4188.54861853663	8774.07305137445	0.996875479970329	0.996338962314737	0.997019029075141	0.997471349048829	0.997712812376053	0.998908635897411	313	47686	271	206	130	89	54	26	0	0	0	0	0	0	47639	47704	47780	47821	47856	47884	89	89	89	89	89	89
F5_SLEEP	50_60	UKBB	ASTHMA_IMMUNECOMORB	1.88849567834224	-15.146134868723	1.69628884353472	2.70258317692615	3.42013931086243	2.87626155875551	1.04932368168247	3958.13900111696	1.04050680325567	0.762143533457023	0.571913432228182	1.03794553415274	0.0719038283698746	0.996946838483513	0.103048136839857	0.000391082961565255	2.22905439088145e-09	0.00558654994485025	2297	26394	1835	1557	1202	890	639	323	4	3	5	5	4	1	26826	27104	27459	27771	28022	28338	26	27	25	25	26	29
F5_SLEEP	50_60	UKBB	ASTHMA_INFECTIONS	-14.0402872334027	-14.0339787625883	-14.0335024534823	-14.0355694728714	-14.0253533913439	-14.0242292680957	5011.84540655807	3788.01971703693	4229.3686106577	4627.69553810661	4597.81175237625	6877.13908315507	0.997764792636002	0.997043978067151	0.997352537594612	0.9975800596813	0.997566104012443	0.998372912323079	958	47838	686	618	520	445	350	184	0	0	0	0	0	0	48021	48089	48187	48262	48357	48523	89	89	89	89	89	89
F5_SLEEP	50_60	UKBB	ASTHMA_MEDICATIO_COMORB	3.13972252209733	2.31348703621184	2.12151258259154	-14.1570529443334	-14.1569243377395	-14.1591131909224	0.652033874828777	0.763121221423536	1.04087685644772	4601.06812636829	5170.21191126182	9291.34281889879	1.4699719192385e-06	0.00243252098249833	0.0415301877371897	0.997544988285945	0.997815258361458	0.998784101108172	2361	30512	2149	1662	1021	605	332	128	6	3	1	0	0	0	30687	31174	31815	32231	32504	32708	31	34	36	37	37	37
F5_SLEEP	50_60	UKBB	ASTHMA_MODE	-14.637594444071	3.70198990368493	-14.6085018236804	-14.6122965422801	-14.5770842430467	-14.5427602137515	7214.58396048882	0.692146040633281	5978.76341572948	7093.97574324326	7267.31674869621	10989.2445538889	0.998381181414542	8.86530518312234e-08	0.998050451965883	0.998356504450194	0.998399571250022	0.998944109360541	1325	29309	1034	935	756	562	387	178	3	3	0	0	0	0	29558	29657	29836	30030	30205	30414	39	39	42	42	42	42
F5_SLEEP	50_60	UKBB	ASTHMA_NAS	-15.1170435109969	2.22658111137181	-15.0924259070389	-15.0917221566135	-15.0615214808774	-15.042690377732	4348.19264588199	0.643329267712193	3693.92713707216	4328.47355503354	4428.08851247575	6680.84446123822	0.997226058662372	0.000538115278018832	0.996740060194451	0.997218089112784	0.997286112902663	0.998203472579931	3407	29202	2651	2398	1933	1439	1018	476	3	3	0	0	0	0	29913	30166	30631	31125	31546	32088	42	42	45	45	45	45
F5_SLEEP	50_60	UKBB	ASTHMA_NAS_EXMORE	-16.1021385306616	2.21570069316019	-16.0800440939644	-16.0782612542591	-16.0494164287167	-16.0307576319095	7082.28121902455	0.643273278479879	6017.97534974102	7051.95426491834	7216.74801922162	10891.1444346421	0.998185946552587	0.000572294693438812	0.997868053139614	0.998180846780483	0.998225575981224	0.998825588121551	3407	28923	2651	2398	1933	1439	1018	476	3	3	0	0	0	0	29636	29889	30354	30848	31269	31811	40	40	43	43	43	43
F5_SLEEP	50_60	UKBB	ASTHMA_NOS	-13.0228088761467	-13.0336506199124	-13.0264212326885	-13.0186830669399	-13.012345349193	-13.020308197985	6103.6048115796	5515.79619544737	5921.50494957248	6882.02013381677	7442.73869821474	11048.6823384501	0.998297614184136	0.998114625966156	0.998244775257374	0.998490646667129	0.998605037126018	0.999059733987701	290	27103	222	192	149	114	87	41	0	0	0	0	0	0	27137	27167	27210	27245	27272	27318	34	34	34	34	34	34
F5_SLEEP	50_60	UKBB	ASTHMA_NOS_EXMORE	-13.0252001577362	-13.0573824954156	-13.0373425730995	-13.0154485763344	-13.0091419570579	-13.0342806487188	6077.79623448734	5494.92360769276	5897.2028174521	6852.3331103835	7408.31662470499	10999.629091085	0.998290071310209	0.998104018392845	0.998236064418766	0.998484484180889	0.998598900572406	0.999054527314438	290	26824	222	192	149	114	87	41	0	0	0	0	0	0	26860	26890	26933	26968	26995	27041	32	32	32	32	32	32
F5_SLEEP	50_60	UKBB	ASTHMA_OBESITY	2.94801291783888	-13.1720021056813	-13.1723496565434	-13.1723588198285	-13.1727992454101	-13.1734776768122	1.03342039125218	2404.85516233312	2765.11718248317	3311.23703523636	3495.42848204425	7165.14216261503	0.00433528813358633	0.995629805598854	0.996199085255462	0.996825961445962	0.996993115918083	0.99853304954874	872	47963	714	641	496	352	233	76	1	0	0	0	0	0	48028	48101	48246	48390	48509	48666	92	93	93	93	93	93
F5_SLEEP	50_60	UKBB	ASTHMA_PNEUMONIA	-12.0111908762633	-12.0022807690924	-12.0068586857881	-12.0092540777835	-12.0067380997507	-12.0013533680013	3081.40486264925	2627.77570228176	3213.70247252124	3789.32649292428	4188.49382706984	8773.91269284922	0.99688988629687	0.996355700673012	0.997018994457834	0.997471323098438	0.997712786927591	0.998908617864086	311	47687	269	205	130	89	54	26	0	0	0	0	0	0	47640	47704	47779	47820	47855	47883	89	89	89	89	89	89
F5_SLEEP	50_60	UKBB	ASTHMA_PNEUMONIA_AND_SEPSIS	-12.0110437526416	-12.0026906536392	-12.0068772409788	-12.0092736516676	-12.0067615710327	-12.0013744069124	3067.15968676546	2615.8506902797	3213.74475911464	3789.37155746963	4188.54861853663	8774.07305137445	0.996875479970329	0.996338962314737	0.997019029075141	0.997471349048829	0.997712812376053	0.998908635897411	313	47686	271	206	130	89	54	26	0	0	0	0	0	0	47639	47704	47780	47821	47856	47884	89	89	89	89	89	89
F5_SLEEP	50_60	UKBB	ASTHMA_PSYCH_COMORB	-15.0882954546871	2.64462267803963	2.20403652142277	2.5345720372573	-15.0928776632778	3.20412188145736	3714.3968180159	0.49393480318365	0.640724680822724	0.639477492073676	4139.87070425044	0.756613247248529	0.99675891255726	8.59386975842443e-08	0.000581903347101862	7.38574127337911e-05	0.99709112959092	2.2873354563833e-05	3952	27343	3111	2717	2128	1576	1090	503	10	11	6	4	2	2	28138	28532	29121	29673	30159	30746	36	35	40	42	44	44
F5_SLEEP	50_60	UKBB	AUD	3.12822217667692	2.64691764688604	-12.15510730303	3.34468172196581	-12.1557943340469	-12.1536302678474	1.02982567898846	1.02484949985201	2081.33484396163	1.01976397934601	2573.17076688149	3819.40623969729	0.00238452061954059	0.00980197565606218	0.995340337787906	0.00103859102939771	0.996230765297906	0.997461077200249	622	54769	494	420	305	222	156	70	3	2	1	1	0	0	54792	54866	54981	55064	55130	55216	102	103	104	104	105	105
F5_SLEEP	50_60	UKBB	AUD_SWEDISH	2.69268449830739	-13.4307243795731	-13.4437149274569	2.73330938134695	2.83723565788981	3.76318159467341	1.0279604525759	2499.14868040316	2909.62892968364	1.02001489669092	1.0180526653104	1.01905958369076	0.00880733176315305	0.995712093432236	0.99631344935239	0.00736934635710439	0.00532109161727195	0.000221799854200774	982	54287	743	644	506	393	302	140	3	2	2	2	2	1	54423	54522	54660	54773	54864	55026	100	101	101	101	101	102
F5_SLEEP	50_60	UKBB	AUTOIMMUNE	1.36318405354304	1.54224233993206	-14.6475516286624	2.13724307015809	-14.6367928726729	-14.6342334085694	1.02362659780609	0.734225519100916	2651.56906002082	0.733082957785355	3233.38811189095	5398.97780815275	0.182952201586954	0.0356846846857002	0.9955924226019	0.003552127177502	0.996388175262713	0.997837291610968	3740	49766	3068	2616	2022	1467	976	403	5	4	2	2	0	0	50342	50794	51388	51943	52434	53007	91	92	94	94	96	96
F5_SLEEP	50_60	UKBB	BACT_INTEST_INFECTION_NOS	-11.5398105203681	-11.5423161694253	4.20746525655923	-11.544576595119	-11.5450735493252	-11.538987271456	2923.14530024233	2517.37826277349	1.02025452460743	2829.56778269295	3531.79312311382	5996.45297078052	0.996850169325373	0.996341668736926	3.72451007331518e-05	0.996744656930554	0.997391800931764	0.998464629981418	143	54856	116	103	84	70	43	13	1	1	1	0	0	0	54773	54786	54805	54819	54846	54876	109	109	109	110	110	110
F5_SLEEP	50_60	UKBB	BLEEDING	2.55989682362063	2.43049581513944	-14.164666806014	1.9664957568297	-14.16868821904	-14.1719410451802	0.736903736490387	0.60844333746579	2696.79404636028	1.01765757769207	3440.4199991684	6511.93679358507	0.0005130379542226	6.47999432917616e-05	0.995809202781453	0.0533132743715166	0.996714079785771	0.998263563608033	2311	53667	1908	1584	1208	865	564	209	6	4	1	1	0	0	53964	54288	54664	55007	55308	55663	100	102	105	105	106	106
F5_SLEEP	50_60	UKBB	BRADY_UNSPE	3.72099244247998	3.90442953457824	3.63684634400571	-11.8887217345059	-11.8682655795173	-11.8368900328351	1.02169153544654	0.734847130054885	1.01769424562701	2794.16268140432	3146.11163484318	4670.58749605635	0.0002705364372846	1.0768470854538e-07	0.000352087928816523	0.996605137216438	0.996990099364256	0.997977885715035	344	55068	294	244	170	111	70	30	3	2	1	0	0	0	55006	55056	55130	55189	55230	55270	109	110	111	112	112	112
F5_SLEEP	50_60	UKBB	BRONCHITIS	2.02337458861766	0.674590758276496	0.835239854395664	2.06453029275205	1.63849897155034	1.88232075792313	0.742977603030576	1.02208374567596	1.02221147817367	0.614177431634248	0.733583286731981	1.01801169824918	0.00646271002372683	0.509244106237557	0.413876394807227	0.000775327632146384	0.0255123358828839	0.0644553833101675	4689	47218	3411	3128	2709	2346	1807	838	5	4	5	5	2	1	48398	48681	49100	49463	50002	50971	93	94	93	93	96	97
F5_SLEEP	50_60	UKBB	C3_BLADDER	-10.9985689122975	-10.9977507483735	-10.9978245318156	-10.9983817496815	-10.9943739617689	-10.9948099331626	2864.40272699683	2086.32009222516	2832.59083452491	3881.71242235134	4638.7110034957	6781.71755845942	0.996936336263266	0.995794080246855	0.996902139114884	0.99773928970118	0.998108907189926	0.998706436064906	103	55148	93	74	44	25	13	6	0	0	0	0	0	0	55047	55066	55096	55115	55127	55134	111	111	111	111	111	111
F5_SLEEP	50_60	UKBB	C3_BLADDER_EXALLC	-11.0275906249843	-11.0375765165127	-11.0312050406892	-11.0231034223589	-11.0633884090545	-11.0559293166239	3516.76271458779	2534.9597549089	3434.6035121018	5291.53233377135	5418.49038669154	8596.97923773516	0.9974980598359	0.996525907739901	0.997437371438728	0.998337880765553	0.998370892990767	0.998973900874764	103	43931	93	74	44	25	13	6	0	0	0	0	0	0	43865	43884	43914	43933	43945	43952	76	76	76	76	76	76
F5_SLEEP	50_60	UKBB	C3_BREAST	2.99598159387866	-15.1727960336382	-15.1747086592143	-15.1745149868915	-15.1762221908655	-15.1764759772975	0.752961669413051	4899.89940798824	5471.64933171042	6317.86702023461	6656.40694536626	10735.970084995	6.9226187509292e-05	0.997529312472651	0.997787202815988	0.998083609619213	0.9981808710035	0.998872102684629	1108	29565	905	799	623	455	298	126	2	0	0	0	0	0	29707	29813	29989	30157	30314	30486	59	61	61	61	61	61
F5_SLEEP	50_60	UKBB	C3_BREAST_EXALLC	3.27974435166822	-14.2360027624741	-14.2364578417805	-14.2343607568081	-14.2269078038317	-14.2214558451782	0.777935965282816	3537.21814063045	3989.99699549481	4587.73434833209	4788.70649629889	7671.27562691783	2.48721474959253e-05	0.996788816607805	0.997153124219505	0.997524407998365	0.997629544973222	0.998520836155123	1108	25613	905	799	623	455	298	126	2	0	0	0	0	0	25771	25877	26053	26221	26378	26550	43	45	45	45	45	45
F5_SLEEP	50_60	UKBB	C3_BRONCHUS_LUNG	-11.002054957783	-11.0020609679318	-11.002390862515	-11.00201741575	-11.0018617453438	-11.0017785955375	2489.29815862357	2042.34923770859	3049.06421462204	3718.49516663074	4748.27062199249	10004.3647513977	0.996473567789388	0.995701845715575	0.99712088098765	0.99763927969981	0.99815128317843	0.99912256822581	186	55121	178	92	43	27	11	4	0	0	0	0	0	0	55019	55105	55154	55170	55186	55193	110	110	110	110	110	110
F5_SLEEP	50_60	UKBB	C3_BRONCHUS_LUNG_EXALLC	-11.0072437487773	-11.0023544705803	-10.9746002343214	-10.9819936144861	-10.9977041543338	-11.0053741002523	2933.98775070672	2498.85050821479	3363.50438062365	4332.83715463654	5603.82332279569	11455.549046625	0.99700663738622	0.996486952552011	0.997396629360353	0.997977686800291	0.998434123952391	0.999233470460999	186	44149	178	92	43	27	11	4	0	0	0	0	0	0	44079	44165	44214	44230	44246	44253	78	78	78	78	78	78
F5_SLEEP	50_60	UKBB	C3_CANCER	2.80363296135665	1.37696876227733	1.78150927851223	-14.1219980752038	-14.126307788795	-14.1340270626933	0.496998266560434	0.735292671598651	0.734786919157684	2507.72943300307	2698.44609212409	4288.2128964571	1.68935514468232e-08	0.0611124210164942	0.0153284265486005	0.995506826003951	0.995823110404949	0.99737016285603	4813	49982	4166	3420	2318	1487	920	403	9	4	2	0	0	0	50535	51281	52383	53214	53781	54298	85	90	92	94	94	94
F5_SLEEP	50_60	UKBB	C3_CANCER_EXALLC	2.80354777121059	1.37688701708723	1.78143035849667	-14.1219928560861	-14.1263018830109	-14.1340220214391	0.496998748845233	0.735292866095292	0.734787004461081	2507.62469181754	2698.3371405477	4288.04832170592	1.69109175754421e-08	0.0611278521160283	0.0153329732639491	0.995506639990785	0.995822943501239	0.997370062861609	4813	49979	4166	3420	2318	1487	920	403	9	4	2	0	0	0	50532	51278	52380	53211	53778	54295	85	90	92	94	94	94
F5_SLEEP	50_60	UKBB	C3_CANCER_WIDE	2.80363296135665	1.37696876227733	1.78150927851223	-14.1219980752038	-14.126307788795	-14.1340270626933	0.496998266560434	0.735292671598651	0.734786919157684	2507.72943300307	2698.44609212409	4288.2128964571	1.68935514468232e-08	0.0611124210164942	0.0153284265486005	0.995506826003951	0.995823110404949	0.99737016285603	4813	49982	4166	3420	2318	1487	920	403	9	4	2	0	0	0	50535	51281	52383	53214	53781	54298	85	90	92	94	94	94
F5_SLEEP	50_60	UKBB	C3_CANCER_WIDE_EXALLC	2.80363296135665	1.37696876227733	1.78150927851223	-14.1219980752038	-14.126307788795	-14.1340270626933	0.496998266560434	0.735292671598651	0.734786919157684	2507.72943300307	2698.44609212409	4288.2128964571	1.68935514468232e-08	0.0611124210164942	0.0153284265486005	0.995506826003951	0.995823110404949	0.99737016285603	4813	49982	4166	3420	2318	1487	920	403	9	4	2	0	0	0	50535	51281	52383	53214	53781	54298	85	90	92	94	94	94
F5_SLEEP	50_60	UKBB	C3_COLON	-12.0045808732492	-12.0040259738406	-12.0039100991802	-12.0039336406846	-12.0041863985063	-12.0040105026259	2911.80429415333	2434.06761874487	3180.55311052963	4483.7906022858	4673.30795154597	7195.8755189948	0.996710547263256	0.996065110067598	0.996988664717539	0.997863918561495	0.99795050004001	0.998668986118471	251	55016	230	172	98	50	32	14	0	0	0	0	0	0	54927	54985	55059	55107	55125	55143	110	110	110	110	110	110
F5_SLEEP	50_60	UKBB	C3_COLON_EXALLC	-12.0101337771143	-12.0071940459301	-12.0043344344568	-12.0088772625902	-12.0031302613745	-12.0102010568327	3240.5465789561	2785.94245815548	3735.21872397553	5158.73919217177	5345.00640088933	8859.9386823345	0.99704288207481	0.996561190608949	0.997435744108264	0.99814262967178	0.99820821463083	0.998918417902858	251	44185	230	172	98	50	32	14	0	0	0	0	0	0	44128	44186	44260	44308	44326	44344	78	78	78	78	78	78
F5_SLEEP	50_60	UKBB	C3_COLORECTAL	-13.0071951668981	-13.0064311749587	-13.0060428399483	-13.006176348783	-13.0059303293528	-13.0064026222525	3978.9583274801	3183.69224126946	4156.41092106851	5882.02021534974	6371.88098796014	10366.4342903344	0.997391723947658	0.996740387897978	0.997503301756938	0.998235739003359	0.998371403385821	0.998998922403739	375	54893	348	274	153	73	45	18	0	0	0	0	0	0	54810	54884	55005	55085	55113	55140	110	110	110	110	110	110
F5_SLEEP	50_60	UKBB	C3_COLORECTAL_EXALLC	-13.0170413767128	-13.0132166751743	-13.0114228174907	-13.0154147807296	-13.0050060869435	-13.0043635615847	4460.06342600558	3623.20231412885	4954.20440307753	6851.81878901866	7297.79127929152	12435.3656192807	0.997671315269574	0.997134296832446	0.99790448665402	0.998484374356577	0.99857813307058	0.999165607241852	375	44360	348	274	153	73	45	18	0	0	0	0	0	0	44309	44383	44504	44584	44612	44639	78	78	78	78	78	78
F5_SLEEP	50_60	UKBB	C3_CORPUS_UTERI	-13.0058941002292	-13.005607021889	-13.0053653698067	-13.0052014601257	-13.0047763510886	-13.0046067177815	5234.24095900544	4334.37543417053	5128.39294295517	6512.19498641573	8593.66579223932	15335.0596323337	0.99801744101867	0.997605893252013	0.99797660412739	0.998406582944857	0.998792563434782	0.999323369199434	152	30835	138	117	77	45	18	9	0	0	0	0	0	0	30787	30808	30848	30880	30907	30916	62	62	62	62	62	62
F5_SLEEP	50_60	UKBB	C3_CORPUS_UTERI_EXALLC	-13.007180770538	-13.0068326482379	-13.0063912901618	-13.0062916699023	-13.0055178957335	-13.005379561695	6650.48322733271	5044.31932652718	6171.27613902114	8141.23827911622	10318.2942002004	18809.4287548948	0.998439478494257	0.997942648198262	0.998318404348503	0.998725314927955	0.99899432028344	0.999448319730064	152	24770	138	117	77	45	18	9	0	0	0	0	0	0	24743	24764	24804	24836	24863	24872	41	41	41	41	41	41
F5_SLEEP	50_60	UKBB	C3_DIGESTIVE_ORGANS	3.89351681456955	2.91264365311317	-11.7936030038629	-11.7953718023725	-11.7797597085776	-11.8000070409928	0.73615337722058	1.01668399232019	2121.57627599577	2897.89873611482	3197.70900241751	4888.30180472307	1.22985427851964e-07	0.0041721132932711	0.995564672646169	0.996752364412962	0.997060749700337	0.998073966242707	593	54719	554	373	192	93	55	23	3	1	0	0	0	0	54647	54828	55009	55108	55146	55178	108	110	111	111	111	111
F5_SLEEP	50_60	UKBB	C3_DIGESTIVE_ORGANS_EXALLC	4.13357317794895	3.1363204656772	-11.8277814298998	-11.8402081974749	-11.7963642313295	-11.823358523768	0.751137666444234	1.02576674387926	2467.11845675086	3327.76456765676	3629.9572493696	5687.27358492573	3.73205890578653e-08	0.00223163586099863	0.996174821677125	0.997161127479745	0.997407098849728	0.998341266990787	593	44827	554	373	192	93	55	23	3	1	0	0	0	0	44785	44966	45147	45246	45284	45316	78	80	81	81	81	81
F5_SLEEP	50_60	UKBB	C3_FEMALE_GENITAL	-13.0113948940564	-13.0108041418903	-13.0105355162953	-13.0103283145329	-13.0092643310257	-13.0086698223456	4013.80334952525	3164.36151184852	3895.45647286991	5125.12328911287	5964.7266373561	10109.3385179841	0.997413532250039	0.996719372783598	0.997335129736773	0.997974540638667	0.998259788996403	0.998973284560121	294	30623	262	224	144	85	45	17	0	0	0	0	0	0	30594	30632	30712	30771	30811	30839	61	61	61	61	61	61
F5_SLEEP	50_60	UKBB	C3_FEMALE_GENITAL_EXALLC	-13.0142481742501	-13.0130958010629	-13.0125607408868	-13.0122951242343	-13.0105595658134	-13.0096982790438	5052.83801060645	3712.06714005969	4673.56057951084	6303.8560100843	7073.4764347645	11885.9785689888	0.997944945754045	0.997202925871341	0.997778458688974	0.998353023611145	0.998532416295258	0.999126682311879	294	24933	262	224	144	85	45	17	0	0	0	0	0	0	24924	24962	25042	25101	25141	25169	41	41	41	41	41	41
F5_SLEEP	50_60	UKBB	C3_HEAD_AND_NECK	4.6397588974246	-11.0291752192645	-11.0311757295383	-11.0324694708641	-11.0349734790196	-11.0279851056404	1.02186281685401	2146.46412977601	2359.13417992253	2942.23185718834	3542.55999009335	6131.89532912732	5.61233813908836e-06	0.995900248328974	0.996269151282948	0.997008183971276	0.997514616335704	0.998565035142172	123	55140	110	82	59	36	19	7	1	0	0	0	0	0	55042	55070	55093	55116	55133	55145	110	111	111	111	111	111
F5_SLEEP	50_60	UKBB	C3_HEAD_AND_NECK_EXALLC	5.06768455463706	-11.2112926107915	-11.1751313435164	-11.1742010122692	-11.1704226308557	-11.1117990076051	1.03811964394682	2698.9037527037	3115.74802485063	3869.44612543078	4476.04944774049	7280.71313804102	1.05228691689499e-06	0.996685583342727	0.997138264848199	0.997695869179716	0.998008802492586	0.998782271837806	123	43876	110	82	59	36	19	7	1	0	0	0	0	0	43811	43839	43862	43885	43902	43914	77	78	78	78	78	78
F5_SLEEP	50_60	UKBB	C3_KIDNEY_NOTRENALPELVIS	-10.9955718942354	-10.9955012811156	-10.9969931340045	-10.999947744021	-11.0105671395967	-11.0033169981945	2806.61244781947	1987.86165191657	2734.00450089834	5602.37290873415	5068.01188019969	13335.0769772728	0.996874105430674	0.995586666725132	0.996790675591723	0.998433399029593	0.998266548140965	0.999341632915266	108	55172	105	83	45	16	10	2	0	0	0	0	0	0	55065	55087	55125	55154	55160	55168	110	110	110	110	110	110
F5_SLEEP	50_60	UKBB	C3_KIDNEY_NOTRENALPELVIS_EXALLC	-11.0183547756282	-11.0213057344767	-11.0157169772943	-11.0070730508799	-10.9731064546301	-10.9912507056257	3337.13401573965	2421.3893829963	3450.67844814625	6795.839578695	6067.35476873425	15565.7145190134	0.99736559600355	0.996368324985938	0.997452890581986	0.998707684355208	0.998556987717868	0.999436598396916	108	43888	105	83	45	16	10	2	0	0	0	0	0	0	43815	43837	43875	43904	43910	43918	76	76	76	76	76	76
F5_SLEEP	50_60	UKBB	C3_LUNG_NONSMALL	-11.0015471504935	-11.0015746180572	-11.0018162432805	-11.0016516994588	-11.0011360450186	-11.0008941330658	2747.76552362287	2257.93050781183	3572.82651216395	4248.37488344505	5872.80534883814	12164.9858585394	0.996805425685588	0.99611239062946	0.997543075372166	0.997933789163131	0.998505376741306	0.999278466700287	136	55173	131	73	33	20	8	3	0	0	0	0	0	0	55068	55126	55166	55179	55191	55196	110	110	110	110	110	110
F5_SLEEP	50_60	UKBB	C3_LUNG_NONSMALL_EXALLC	-11.0051823695013	-11.0023513306552	-10.9855787177942	-10.9853176817259	-11.0153708578971	-11.0226635450629	3280.9269377664	2796.07452762544	4182.22695977029	4989.72730452034	7045.36843264317	14633.7878104609	0.997323668340668	0.996860389979443	0.997904175537302	0.99824338931605	0.998752515096652	0.999399006440178	136	44067	131	73	33	20	8	3	0	0	0	0	0	0	43995	44053	44093	44106	44118	44123	77	77	77	77	77	77
F5_SLEEP	50_60	UKBB	C3_LYMPHNODES_SECONDARY_NAS	3.01469486859456	-13.1743032728019	-13.1740882706273	-13.1742169508625	-13.1744448374521	-13.1742570846978	1.02271791936953	2896.13840771461	3479.88133322283	4204.85381764595	4487.36863969594	6942.66341070519	0.00320117962850851	0.996370499109878	0.996979386502368	0.997500153973409	0.997657497772948	0.998485951370855	684	54741	598	414	256	172	114	58	1	0	0	0	0	0	54717	54901	55059	55143	55201	55257	109	110	110	110	110	110
F5_SLEEP	50_60	UKBB	C3_LYMPHNODES_SECONDARY_NAS_EXALLC	3.17007114172424	-13.2047987441675	-13.2026978016928	-13.203522244208	-13.1999687874153	-13.1979217135778	1.03400610525049	3157.78703184695	3889.59688052162	4661.76945052906	4983.74807808038	7838.16896425501	0.00217077783885885	0.996663525996326	0.9972916965866	0.997740155841319	0.997886723241289	0.998656521307206	684	44645	598	414	256	172	114	58	1	0	0	0	0	0	44649	44833	44991	45075	45133	45189	81	82	82	82	82	82
F5_SLEEP	50_60	UKBB	C3_MALE_GENITAL	-14.0196033647585	-14.0179816219681	-14.0179221559216	-14.018471645305	-14.0165722816024	-14.0160831947067	6909.04007330041	4890.739647836	7007.89794036163	9926.70113676222	11911.013908394	22320.316355254	0.998380959253645	0.997713082968854	0.998403989855558	0.998873229059686	0.999061070356923	0.999498966973809	446	23870	418	345	186	97	47	17	0	0	0	0	0	0	23853	23926	24085	24174	24224	24254	45	45	45	45	45	45
F5_SLEEP	50_60	UKBB	C3_MALE_GENITAL_EXALLC	-13.0218455128248	-13.019208559993	-13.0195161946053	-13.0198533899384	-13.0165697458481	-13.0129660751006	5493.45431150905	4075.23447173327	5652.60689113183	8540.0384278417	9496.46122032644	20311.6320100629	0.998108672764234	0.997450991370941	0.998162252925783	0.998783572689133	0.998906359269855	0.999488822758991	446	20215	418	345	186	97	47	17	0	0	0	0	0	0	20208	20281	20440	20529	20579	20609	35	35	35	35	35	35
F5_SLEEP	50_60	UKBB	C3_MELANOMA	-13.0123888709343	-13.0112268626796	-13.0116662498238	-13.0125501364087	-13.0119056604765	-13.0090463468301	3684.79407893188	2862.27918865462	3297.20317388805	4225.3491276721	4070.0857624729	6867.40030348323	0.997182376442804	0.996373022827922	0.996851337294826	0.997542807440232	0.997449198480313	0.998488553082044	433	54852	364	312	232	161	113	49	0	0	0	0	0	0	54810	54862	54942	55013	55061	55125	111	111	111	111	111	111
F5_SLEEP	50_60	UKBB	C3_MELANOMA_EXALLC	-13.0135408960542	-13.0096108045222	-13.0106848957565	-13.0005513818313	-12.9965803778192	-12.994497093112	4238.06593197034	3442.99591334142	4074.83441627162	5105.18871762813	4892.8122373591	8471.33596490117	0.997549993980261	0.996985142252959	0.997452410109339	0.997968159730801	0.99788061382099	0.998776095696949	433	44012	364	312	232	161	113	49	0	0	0	0	0	0	44005	44057	44137	44208	44256	44320	76	76	76	76	76	76
F5_SLEEP	50_60	UKBB	C3_NONHODGKIN	-11.5301406023195	-11.5294429940357	4.42087466283681	-11.5253556437708	-11.5254252678049	-11.5274647503943	2983.73169675166	2399.3205582931	1.01640147126967	3511.41078919825	4259.24794120754	6605.42242439378	0.996916713964652	0.996165944093983	1.36425964814561e-05	0.997381141835451	0.997840945682851	0.998607571039371	161	55101	137	103	71	49	25	11	1	1	1	0	0	0	55014	55048	55080	55102	55126	55140	110	110	110	111	111	111
F5_SLEEP	50_60	UKBB	C3_NONHODGKIN_EXALLC	-12.0334023151001	-12.0344600872455	4.59674772088542	-12.0378367650428	-12.039832228902	-12.0386071656398	4165.1448630615	3403.56611631377	1.02501015091975	4991.5353591735	5911.37444221362	9272.38491838831	0.997694857470679	0.997178814935493	7.30551198288399e-06	0.998075783481669	0.998374931295183	0.998964083547329	161	43932	137	103	71	49	25	11	1	1	1	0	0	0	43876	43910	43942	43964	43988	44002	79	79	79	80	80	80
F5_SLEEP	50_60	UKBB	C3_OVARY	-12.0039608416592	-12.0036801940494	-12.0040582204238	-12.0037306717806	-12.0028510495859	-12.0028711916256	4259.25020175645	3175.60900065593	4455.75981479264	5653.98461840009	6154.20343239211	9821.21844667051	0.997751303189284	0.996984034152126	0.997850458387955	0.998306047004633	0.998443846783461	0.99902487626387	107	30842	94	81	47	29	18	5	0	0	0	0	0	0	30793	30806	30840	30858	30869	30882	62	62	62	62	62	62
F5_SLEEP	50_60	UKBB	C3_OVARY_EXALLC	-12.005102520724	-12.0046295207786	-12.0051924022992	-12.0045160218629	-12.0032900087087	-12.0032106334795	5359.60433466405	3691.95403597856	5256.88516594808	7096.73999901135	6974.51994937813	11129.0087475903	0.998212801291989	0.997405630844422	0.99817786597218	0.998650336150498	0.998626825198224	0.999139440465461	107	24730	94	81	47	29	18	5	0	0	0	0	0	0	24702	24715	24749	24767	24778	24791	41	41	41	41	41	41
F5_SLEEP	50_60	UKBB	C3_PROSTATE	-14.0180062951483	-14.0168227037129	-14.0167644293068	-14.0175746616816	-14.0155130121248	-14.0151393492056	7045.67499458542	4991.65764508066	7315.43575829338	10664.345471352	12995.542242967	23535.8673566159	0.998412537702114	0.997759503450684	0.99847121163291	0.998951233977567	0.999139492676243	0.999524875694024	422	23941	406	331	171	84	36	10	0	0	0	0	0	0	23912	23987	24147	24234	24282	24308	45	45	45	45	45	45
F5_SLEEP	50_60	UKBB	C3_PROSTATE_EXALLC	-13.0193714937715	-13.0175597603813	-13.0178923628834	-13.0186991882063	-13.0151613958013	-13.0120965704929	5673.76621928168	4186.93186931738	5954.73064922533	9498.58660126478	10396.9473497033	21082.7074431946	0.998169126821846	0.99751930684738	0.998255711690596	0.998906425106399	0.999001188207216	0.999507551374694	422	20197	406	331	171	84	36	10	0	0	0	0	0	0	20178	20253	20413	20500	20548	20574	35	35	35	35	35	35
F5_SLEEP	50_60	UKBB	C3_RECTUM	-11.9991362249194	-11.9999874429514	-11.9994331154015	-11.9989651392671	-12.0004204075689	-12.0039262878875	3964.70824183171	3056.71182002299	3888.31268118007	5577.00130586959	6379.36052832603	10352.0346854752	0.997585216783356	0.996867686363401	0.997537711596382	0.998283345992047	0.998499074558218	0.99907479586393	144	55138	135	109	62	29	14	6	0	0	0	0	0	0	55036	55062	55109	55142	55157	55165	111	111	111	111	111	111
F5_SLEEP	50_60	UKBB	C3_RECTUM_EXALLC	-12.0257491600104	-12.0169732191515	-12.0202442058728	-12.0256427191386	-12.0026869813538	-11.9998922013916	4646.67372952151	3559.06926153007	4701.24283056796	6461.82503617569	7545.72128196432	12038.4666152227	0.997935050009076	0.997305998148226	0.997959952896517	0.998515114682466	0.998730836425811	0.999204672202925	144	43930	135	109	62	29	14	6	0	0	0	0	0	0	43862	43888	43935	43968	43983	43991	77	77	77	77	77	77
F5_SLEEP	50_60	UKBB	C3_RESPIRATORY_INTRATHORACIC	-12.0023477701271	-12.0022805643698	-12.0024618142096	-12.0020545907304	-12.0020866849326	-12.0022302664433	3881.54604313968	3149.9211904974	4610.73743627781	5768.81663193851	7303.05098747063	13554.435880072	0.997532820012455	0.996959793402846	0.997922985576659	0.998339997999872	0.998688729495518	0.999293486423332	211	55089	198	103	50	30	13	6	0	0	0	0	0	0	54992	55087	55140	55160	55177	55184	110	110	110	110	110	110
F5_SLEEP	50_60	UKBB	C3_RESPIRATORY_INTRATHORACIC_EXALLC	-12.0110893599572	-12.009785453826	-11.9782140660774	-11.9885830392552	-12.001626477658	-12.0176773104502	4607.11369984411	3813.52422954178	5046.02721064954	6794.7152341128	8721.81162055911	16952.8207693626	0.997919857740246	0.997487256937178	0.998105990575417	0.998592214681516	0.998902073346039	0.999434388028395	211	44180	198	103	50	30	13	6	0	0	0	0	0	0	44115	44210	44263	44283	44300	44307	78	78	78	78	78	78
F5_SLEEP	50_60	UKBB	C3_SECONDARY_NAS	-12.0042376883143	-12.0043656205939	-12.0043343666041	-12.004418638322	-12.0046106552551	-12.0067912561951	2718.00265042862	2828.13374184958	4135.32793396892	5677.87423219533	7416.22797303709	19715.8161417859	0.996476101752092	0.996613289856813	0.997683845210126	0.998313077612241	0.998708468866881	0.999514094029532	430	55026	414	160	62	36	15	4	0	0	0	0	0	0	54934	55188	55286	55312	55333	55344	108	108	108	108	108	108
F5_SLEEP	50_60	UKBB	C3_SECONDARY_NAS_EXALLC	-11.9975852806692	-11.9938178231719	-11.9951055529713	-11.9902976345938	-11.9907732561976	-11.9775831921695	3216.91442977983	3329.88629043981	4516.60501237764	6656.19860280221	8821.09155332448	24690.6422655193	0.997024270903182	0.997126129681451	0.997880997286885	0.998562712929862	0.998915412015734	0.999612941282484	430	44492	414	160	62	36	15	4	0	0	0	0	0	0	44430	44684	44782	44808	44829	44840	78	78	78	78	78	78
F5_SLEEP	50_60	UKBB	C3_SECONDARY_RESPIRATORY_DIGESTIVE	4.17310128342095	-11.5502702413518	-11.5497216677745	-11.5504710261624	-11.5483505681833	-11.5499706767656	0.735307771669542	1968.82966316842	3042.06714666938	4852.69408443889	5189.72106357179	9538.74636402962	1.38435816113336e-08	0.995319183975792	0.996970703795599	0.99810086239945	0.998224520565961	0.99903388341852	579	54909	551	222	85	38	16	8	2	0	0	0	0	0	54825	55154	55291	55338	55360	55368	110	112	112	112	112	112
F5_SLEEP	50_60	UKBB	C3_SECONDARY_RESPIRATORY_DIGESTIVE_EXALLC	4.42729229632897	-11.4765953008896	-11.4875292329999	-11.4803480896321	-11.4866939154009	-11.4117963388485	0.750092720848339	2163.1565024016	3325.25139792771	5009.77172524945	5911.43635332516	11372.7383628737	3.58410517979359e-09	0.995766854949062	0.997243605704177	0.998171576475214	0.99844960692893	0.999199375357871	579	44699	551	222	85	38	16	8	2	0	0	0	0	0	44646	44975	45112	45159	45181	45189	79	81	81	81	81	81
F5_SLEEP	50_60	UKBB	C3_SECONDARY_WITHOUT_SITESPEC	5.03841056657295	-11.1398057469518	-11.1549584673926	-11.1389193336254	-11.1067676969832	-11.1214114380709	1.0214868657456	2617.71491704102	3918.37878161183	4694.05523910521	4363.71496344662	6939.81092497672	8.12136593820387e-07	0.996604575948761	0.997728561323059	0.9981066342498	0.997969182457678	0.998721348639243	148	55167	131	63	34	24	16	9	1	0	0	0	0	0	55074	55142	55171	55181	55189	55196	109	110	110	110	110	110
F5_SLEEP	50_60	UKBB	C3_SECONDARY_WITHOUT_SITESPEC_EXALLC	5.35065340265738	-9.7437019996396	-9.76401363337635	-9.72823679270299	-9.70171048025831	-9.67902976724914	1.03774030310875	1536.41442689034	2242.10448089696	2726.42977707305	2515.13303637798	4268.35640569234	2.52197343758448e-07	0.994939973784371	0.996525348764173	0.997153055789041	0.996922299656673	0.998190698933671	148	43917	131	63	34	24	16	9	1	0	0	0	0	0	43856	43924	43953	43963	43971	43978	77	78	78	78	78	78
F5_SLEEP	50_60	UKBB	C3_SKIN	-13.5470886227297	1.5323901581067	1.88569212351711	-13.5435258298706	-13.53969840089	-13.5351398120658	2496.93341240246	1.01648656356441	1.01618223874547	2804.9175791536	2999.51149950108	4614.10539588207	0.995671106096171	0.131673305767291	0.0635015598007214	0.996147434687869	0.996398386995118	0.997659467508962	1629	53592	1378	1215	863	574	358	166	2	2	1	0	0	0	53737	53900	54252	54541	54757	54949	104	104	105	106	106	106
F5_SLEEP	50_60	UKBB	C3_SKIN_EXALLC	-13.8177478885793	1.89029475693672	2.25651344653297	-13.7877563832011	-13.7519788681663	-13.7098664615009	3359.01151771699	1.02781820151591	1.02732047211723	3833.70352801806	4021.76540506087	6059.81285781127	0.996717803272415	0.0658955712852378	0.0280558947289561	0.997130447320613	0.997271727927368	0.998194848305537	1629	45970	1378	1215	863	574	358	166	2	2	1	0	0	0	46142	46305	46657	46946	47162	47354	77	77	78	79	79	79
F5_SLEEP	50_60	UKBB	C3_UNCERTAIN_SECONDARY	3.76766097883983	-12.8421856279584	-12.8338679668432	-12.8265479128737	-12.8032875805927	-12.7949643843849	0.613113013509343	2155.28314743473	2715.1643526246	3459.74913752589	3502.95855282722	5471.98141269159	7.98965671738983e-10	0.995245858521783	0.996228623521025	0.997041958622585	0.997083744329486	0.9981343329837	1099	54420	987	584	325	206	136	67	3	0	0	0	0	0	54424	54827	55086	55205	55275	55344	105	108	108	108	108	108
F5_SLEEP	50_60	UKBB	C3_UNCERTAIN_SECONDARY_EXALLC	3.82383591520758	-12.8634978755933	-12.8538883794497	-12.8416826176097	-12.8109391587876	-12.7994637329957	0.621765683036075	2243.64780961938	2832.65507852649	3622.68469674755	3645.85362767394	5773.78822952236	7.75010481698794e-10	0.995425516393167	0.996379409563432	0.997171666955629	0.997196368649558	0.998231232991478	1099	45388	987	584	325	206	136	67	3	0	0	0	0	0	45413	45816	46075	46194	46264	46333	84	87	87	87	87	87
F5_SLEEP	50_60	UKBB	C3_URINARY_TRACT	-10.9949221398254	-10.9953048592035	-10.9982572432249	-11.0014808592618	-11.0105812908146	-11.0034135877912	2712.75539609002	1957.39666868828	2565.13865452449	5373.5444400766	5068.01782420889	13335.1884313135	0.996766146104841	0.995518058249688	0.996579010359566	0.998366458919396	0.99826654794614	0.99934163263858	115	55166	111	86	49	17	11	2	0	0	0	0	0	0	55060	55085	55122	55154	55160	55169	110	110	110	110	110	110
F5_SLEEP	50_60	UKBB	C3_URINARY_TRACT_EXALLC	-11.0204998511704	-11.0218994060529	-11.0115135290663	-11.004959038365	-10.9733042755295	-10.991416731547	3266.43757207259	2376.1877039003	3214.75975514199	6655.83546852387	6068.76115418138	15569.5477801037	0.997308055088226	0.996299041604667	0.997267012117621	0.998680754211896	0.998557296115452	0.999436728599516	115	43906	111	86	49	17	11	2	0	0	0	0	0	0	43834	43859	43896	43928	43934	43943	76	76	76	76	76	76
F5_SLEEP	50_60	UKBB	CARDIAC_ARRHYTM	3.10466402453413	2.65423340133726	2.35642078603706	-13.1225362866905	-13.1297426819582	-13.1341611333511	0.749265431567979	0.74402597184921	1.02625099877023	2808.82520031737	3230.85454252683	5997.79057970609	3.41880389566968e-05	0.000360549868707619	0.021667609518663	0.996272380704834	0.996757517244974	0.998252767269448	1403	44161	1219	984	683	456	272	103	4	3	1	0	0	0	44275	44510	44811	45038	45222	45391	66	67	69	70	70	70
F5_SLEEP	50_60	UKBB	CD2_BENIGN	-13.50202299705	0.661051460500521	1.56315940471264	1.20153805050806	1.86779122919311	-13.5206318550407	1631.03994750008	1.02048145268085	0.734604613253886	1.02063394654581	0.732326481797447	2328.4119013738	0.993395052853276	0.517124726723992	0.0333460249223771	0.239097012909764	0.0107571668764278	0.99536686667114	4517	49723	3499	3206	2681	1898	1346	644	5	5	5	3	2	0	50648	50941	51466	52249	52801	53503	88	88	88	90	91	93
F5_SLEEP	50_60	UKBB	CD2_BENIGN_ASCENDING_COLON	-11.338011436681	3.49406353557537	-11.3335144885736	-11.3287431240665	-11.3118610928334	-11.3097544520766	2324.22482435814	1.0157314350246	2361.56697953835	3391.39096942499	3694.52999358198	8766.03172802929	0.996107782559752	0.00058182550307387	0.996170846901086	0.997334718260707	0.997557051848576	0.998970585980032	217	55190	199	167	95	48	28	6	1	1	0	0	0	0	55096	55128	55200	55247	55267	55289	111	111	112	112	112	112
F5_SLEEP	50_60	UKBB	CD2_BENIGN_ASCENDING_COLON_EXALLC	-11.6612118847511	3.87710432620397	-11.64476787518	-11.6493001062806	-11.6209940009874	-11.5895766849988	3256.12274375536	1.02856047858681	3334.31580018899	5056.40700710695	5229.39546265603	12106.0896787152	0.997142527550066	0.00016360957140497	0.997213472816811	0.998161780002402	0.99822690708148	0.999236157740763	217	43849	199	167	95	48	28	6	1	1	0	0	0	0	43790	43822	43894	43941	43961	43983	76	76	77	77	77	77
F5_SLEEP	50_60	UKBB	CD2_BENIGN_BREAST	-13.0135778916908	-13.0111320721471	-13.0107688324435	-13.0108370284046	-13.0074600925878	-13.0061296852381	6442.15389441717	5039.30075355071	5032.75586519051	5527.81917526672	4475.120254608	9206.26535443745	0.998388221394747	0.997939918577539	0.99793729712105	0.998122019539018	0.997680858529136	0.998872790841871	141	30765	94	94	85	86	76	27	0	0	0	0	0	0	30750	30750	30759	30758	30768	30817	62	62	62	62	62	62
F5_SLEEP	50_60	UKBB	CD2_BENIGN_BREAST_EXALLC	-13.0193499693173	-13.015926527214	-13.0145915228735	-13.0151327396813	-13.0091924080745	-13.0063736124285	7086.65482891914	5899.6312438686	6288.02414032069	6249.16031073017	5494.56284052513	11097.1247860109	0.998534155713877	0.99823968686068	0.998348585502291	0.998338246188926	0.998110891735269	0.999064840440965	141	24492	94	94	85	86	76	27	0	0	0	0	0	0	24499	24499	24508	24507	24517	24566	40	40	40	40	40	40
F5_SLEEP	50_60	UKBB	CD2_BENIGN_CAECUM	-11.9982721911797	-11.9957788645066	-12.0000111327679	-11.9959442205398	-11.9953499472221	-11.9941689796222	3018.98532131328	2437.13447368645	3035.27299225526	4025.5153904339	4888.71436129323	9757.70930258514	0.996828997190272	0.996072761594681	0.996845556002908	0.997622325692128	0.99804224705857	0.999019241141357	209	55166	196	162	104	56	28	8	0	0	0	0	0	0	55071	55105	55163	55211	55239	55259	108	108	108	108	108	108
F5_SLEEP	50_60	UKBB	CD2_BENIGN_CAECUM_EXALLC	-12.0201312595913	-12.0182779168208	-12.0140356075053	-12.0202695001738	-12.019203431583	-12.0172166968872	3588.98394784922	3014.456282081	3744.72037317015	4867.38821685201	5936.01493751951	11741.9853230415	0.997327750873081	0.996818937779726	0.997440183478447	0.998029584394122	0.998384449769859	0.999183413219432	209	43813	196	162	104	56	28	8	0	0	0	0	0	0	43753	43787	43845	43893	43921	43941	73	73	73	73	73	73
F5_SLEEP	50_60	UKBB	CD2_BENIGN_COLON	-13.1871969009608	1.7897606336801	-13.1835683231516	3.05297271222004	-13.1837765069263	-13.1870697147646	2427.62597120342	1.01809191523022	2156.99744438958	1.01647905225613	3752.40191654053	6503.64206876847	0.995665803057854	0.0787550225037401	0.995123359947863	0.00266912637646529	0.997196699521975	0.998382175401623	1229	54397	1117	947	675	289	168	60	2	2	1	1	0	0	54404	54574	54846	55232	55353	55461	103	103	104	104	105	105
F5_SLEEP	50_60	UKBB	CD2_BENIGN_COLON_EXALLC	-13.3322424104418	2.0815139602786	-13.3182611338797	3.38964631885464	-13.3009777574847	-13.3021481236241	3127.02209547776	1.03143808869608	2723.15403155789	1.02884935811717	4761.37030350867	8372.4929602242	0.996598182607213	0.0435840021896054	0.996097762943468	0.000985621332559793	0.997771097327715	0.998732328089311	1229	43753	1117	947	675	289	168	60	2	2	1	1	0	0	43793	43963	44235	44621	44742	44850	70	70	71	71	72	72
F5_SLEEP	50_60	UKBB	CD2_BENIGN_COLORECANI	-13.1727865935186	1.57317762467662	-13.1709479388252	2.82141928742192	3.06557148131556	-13.1731378234437	2190.62766860905	1.01902464472304	1895.16675119987	1.01669988399934	1.0147226194045	5690.95581918637	0.995202151485754	0.122635036780929	0.994454941017503	0.00551888360333968	0.00251863923947897	0.998153098664884	1548	54208	1411	1215	883	364	210	74	3	3	2	2	1	0	54241	54437	54769	55288	55442	55578	101	101	102	102	103	104
F5_SLEEP	50_60	UKBB	CD2_BENIGN_COLORECANI_EXALLC	-13.3541707846741	1.88737612427553	-13.3451735492305	3.17905677605927	3.4464211853198	-13.3269936585852	2913.5455276588	1.03351306091238	2467.59978097945	1.02975796759831	1.02483455182948	7417.61098395791	0.996342926759545	0.0678238460436264	0.995684933953582	0.00202059539438035	0.000771269150505048	0.998566466105557	1548	43697	1411	1215	883	364	210	74	3	3	2	2	1	0	43763	43959	44291	44810	44964	45100	68	68	69	69	70	71
F5_SLEEP	50_60	UKBB	CD2_BENIGN_DESCENDING_COLON	-12.0016243112726	-12.0011838255326	-12.0015527652538	-11.997733478421	-11.9976427902773	-11.999584685311	3538.52754625942	2693.1403989634	3364.75177178973	4379.8658152551	5226.17276534657	10335.1276028393	0.997293820026058	0.996444475156955	0.997154074356168	0.997814363558403	0.998168310545806	0.999073617513658	171	55179	152	131	94	45	27	8	0	0	0	0	0	0	55089	55110	55147	55196	55214	55233	109	109	109	109	109	109
F5_SLEEP	50_60	UKBB	CD2_BENIGN_DESCENDING_COLON_EXALLC	-12.0128365097793	-12.0157950314696	-12.0128527501485	-12.0257515566893	-12.0269097369401	-12.0216152490862	4241.17691532183	3083.10259487349	3977.57154888051	5151.73254423002	6137.28338716852	12451.1720321515	0.997740050896725	0.996890407381401	0.99759027460557	0.998137490115658	0.998436428816127	0.999229642021799	171	43782	152	131	94	45	27	8	0	0	0	0	0	0	43726	43747	43784	43833	43851	43870	75	75	75	75	75	75
F5_SLEEP	50_60	UKBB	CD2_BENIGN_ENDOCRINE_OTH	-11.5434938952732	4.16354060319103	-11.5447911071029	-11.5439609307006	-11.5440206427692	-11.5408780959303	3198.77438476008	1.01797102921418	3466.2304391657	3996.33028306473	4068.2119701191	6602.11649327806	0.997120661085155	4.31301769496348e-05	0.997342532842794	0.997695201663708	0.997735913578953	0.998605252759385	127	55179	109	91	55	36	28	12	1	1	0	0	0	0	55086	55104	55140	55159	55167	55183	110	110	111	111	111	111
F5_SLEEP	50_60	UKBB	CD2_BENIGN_ENDOCRINE_OTH_EXALLC	-11.0517298498846	4.54043215531582	-11.0504413042147	-11.0526446621146	-11.0497158699221	-11.0704545847859	2886.99825271257	1.03438459961178	3562.87150092157	3594.48981411717	3907.37657230018	5834.19163994676	0.99694562230092	1.13611095993815e-05	0.99752532125607	0.997546600187713	0.997743655933889	0.998486004567761	127	43690	109	91	55	36	28	12	1	1	0	0	0	0	43632	43650	43686	43705	43713	43729	75	75	76	76	76	76
F5_SLEEP	50_60	UKBB	CD2_BENIGN_EXALLC	-13.648845509357	1.0103954373409	1.95325291839055	1.59546176027899	2.25290852071618	-13.6370046998811	2123.21233758114	1.03557737045521	0.75512999398113	1.03599441532594	0.749307360627678	2995.25151672976	0.994870918980878	0.329221482591175	0.0096915497543905	0.123553210139859	0.00264139587546246	0.996367344159787	4517	40859	3499	3206	2681	1898	1346	644	5	5	5	3	2	0	41812	42105	42630	43413	43965	44667	60	60	60	62	63	65
F5_SLEEP	50_60	UKBB	CD2_BENIGN_HEAMANGIOMA_LYMPHANGIOMA	-12.0072605439525	-12.0040447741327	-12.0057879757715	-12.0077108651393	-12.0044432228824	-12.0053812831011	3391.42550920743	2608.4389582116	3308.70477918325	3907.37219168935	3985.42208347887	8075.1139558561	0.997175114781509	0.996328145554206	0.997104845404804	0.997548031884363	0.997596704884775	0.998813774654331	186	55097	157	134	94	66	44	18	0	0	0	0	0	0	55017	55040	55080	55108	55130	55156	109	109	109	109	109	109
F5_SLEEP	50_60	UKBB	CD2_BENIGN_HEAMANGIOMA_LYMPHANGIOMA_EXALLC	-11.9888552232208	-12.0033036382551	-12.0018750746335	-11.9809786560464	-12.0049759029616	-11.9949753788728	4061.23685419237	3101.85245625579	4052.87094294975	4630.30042832626	5003.66336277057	9630.42800682182	0.997644631688705	0.996912417052744	0.997637206572492	0.997935462855202	0.998085687417051	0.999006212062362	186	43639	157	134	94	66	44	18	0	0	0	0	0	0	43593	43616	43656	43684	43706	43732	75	75	75	75	75	75
F5_SLEEP	50_60	UKBB	CD2_BENIGN_HEMANGIOMA	-12.0071237909216	-12.003867717064	-12.0055042064462	-12.007616716979	-12.0042446019024	-12.0053428858018	3407.82333298685	2623.42648668744	3340.10467190535	3915.85107173768	4015.58390164663	8075.09568256167	0.997188739575336	0.996349176411291	0.997132130047949	0.997553360227277	0.99761479590496	0.998813775763959	183	55099	155	132	93	65	43	18	0	0	0	0	0	0	55018	55041	55080	55108	55130	55155	109	109	109	109	109	109
F5_SLEEP	50_60	UKBB	CD2_BENIGN_HEMANGIOMA_EXALLC	-11.9890264329825	-12.0040884461976	-12.0036111732188	-11.9811369238812	-12.0049250672165	-11.9949190580204	4074.59135979982	3125.12718390756	4121.7059355668	4647.04217329085	5003.51828642651	9630.10870285486	0.997652317878705	0.996935211682139	0.99767633047087	0.997942873504234	0.998085640018403	0.999006183777867	183	43639	155	132	93	65	43	18	0	0	0	0	0	0	43592	43615	43654	43682	43704	43729	75	75	75	75	75	75
F5_SLEEP	50_60	UKBB	CD2_BENIGN_LEIOMYOMA_UTERI	-14.6469894870092	-14.6358232045081	-14.6276761388011	-14.6240111624184	1.88420274142019	-14.5836268465598	5642.13721149813	4007.77582998102	3903.56858654743	4072.53634840733	1.02616530509936	5564.32788091973	0.997928693824799	0.997086246359771	0.99701012819975	0.997134894166849	0.0663341327983422	0.997908815291136	1145	29189	702	725	758	693	545	280	1	1	1	1	1	0	29572	29549	29516	29581	29729	29994	59	59	59	59	59	60
F5_SLEEP	50_60	UKBB	CD2_BENIGN_LEIOMYOMA_UTERI_EXALLC	-15.2741582579699	-15.2578113861077	-15.2463060425864	-15.2404870740114	2.33256147111962	-15.1978745307508	8998.00353657223	6528.24362323074	6378.42401389047	6788.07663177355	1.0429215564242	9078.53907562274	0.998645587418264	0.998135185854598	0.998092823463877	0.998208603146538	0.0253148084136388	0.998664306703939	1145	23348	702	725	758	693	545	280	1	1	1	1	1	0	23753	23730	23697	23762	23910	24175	37	37	37	37	37	38
F5_SLEEP	50_60	UKBB	CD2_BENIGN_LIPOMATOUS	-13.216871568801	-13.2140615830419	3.71670869954119	-13.2034945457875	-13.2066679807031	-13.1925154377121	3965.94298261365	2968.67650340755	0.733841353263963	3663.90034806497	3642.24613639562	5495.1052170559	0.997340980873142	0.996448497876021	4.08978469452706e-07	0.99712469209197	0.997106902445203	0.998084459922324	560	54465	434	386	320	266	179	80	1	1	2	0	0	0	54482	54530	54596	54650	54737	54836	108	108	107	109	109	109
F5_SLEEP	50_60	UKBB	CD2_BENIGN_LIPOMATOUS_EXALLC	-13.5994681434158	-13.5924781494768	4.16148281314917	-13.5901004840138	-13.5840668042656	-13.5747465039172	5796.04870161183	4340.7767917506	0.756502955385838	5536.90920306477	5381.09923539059	8056.74963808511	0.998127897768074	0.997501550700409	3.7775633447353e-08	0.998041629351152	0.997985819404119	0.998655651967086	560	43230	434	386	320	266	179	80	1	1	2	0	0	0	43281	43329	43395	43449	43536	43635	74	74	73	75	75	75
F5_SLEEP	50_60	UKBB	CD2_BENIGN_LIPO_SKIN_LIMBS	-11.5327722827907	-11.530467866575	4.347399403579	-11.5258755507973	-11.5240046602965	-11.5292391630467	3263.26614113956	2456.86986336749	1.01995354161715	2746.73531780846	3165.99162600405	5369.46381454659	0.997180186538695	0.996255418874969	2.02287903080915e-05	0.996651919424571	0.997095758239635	0.998286794515208	137	55026	104	94	84	75	47	16	0	0	1	0	0	0	54948	54958	54968	54977	55005	55036	111	111	110	111	111	111
F5_SLEEP	50_60	UKBB	CD2_BENIGN_LIPO_SKIN_LIMBS_EXALLC	-12.0227310253099	-12.0264483527754	4.66531138485571	-12.0333038840991	-12.0376779106156	-12.0334051688136	5095.94745693212	3685.12540604824	1.03651491705239	4330.39899261618	4963.11534070224	8570.41045214383	0.998117574279226	0.99739609935308	6.76474811369848e-06	0.997782842863976	0.998064790504236	0.99887971934401	137	43552	104	94	84	75	47	16	0	0	1	0	0	0	43509	43519	43529	43538	43566	43597	76	76	75	76	76	76
F5_SLEEP	50_60	UKBB	CD2_BENIGN_LIPO_SKIN_TRUNK	-12.5655663662599	-12.5616871800334	4.08168396396348	-12.5564067226055	-12.5504022129971	-12.5372891479465	4607.65725090602	3574.32232652665	1.02102332675227	4272.17418462239	3926.54349641853	6150.8193840965	0.997824087507337	0.997195900450262	6.39770806865488e-05	0.997654929736909	0.997449727701698	0.998373663426938	186	54992	138	122	102	94	75	32	0	0	1	0	0	0	54929	54945	54965	54973	54992	55035	111	111	110	111	111	111
F5_SLEEP	50_60	UKBB	CD2_BENIGN_LIPO_SKIN_TRUNK_EXALLC	-12.0778677142758	-12.0797674217687	4.50407405682795	-12.0831696426049	-12.0757972708871	-12.077670064873	3996.71973489098	3235.62120447458	1.03801932984577	3926.00390952415	3757.76581897392	5731.61578803518	0.997588840311928	0.997021209552932	1.4306466675399e-05	0.997544332735	0.997435956341484	0.998318697606389	186	43532	138	122	102	94	75	32	0	0	1	0	0	0	43504	43520	43540	43548	43567	43610	76	76	75	76	76	76
F5_SLEEP	50_60	UKBB	CD2_BENIGN_MELANOCYTIC	-13.015732435218	-13.0142727374498	-13.012847651618	-13.014231298205	-13.0115099194829	-13.0087054855157	3847.35612386578	2967.12257622067	3267.27584490114	3792.62378363874	3809.74544853188	5186.2584097756	0.997300735410512	0.996500362312054	0.996822208078915	0.997262097577347	0.997274972085394	0.997998666175308	440	54720	325	306	254	196	138	77	0	0	0	0	0	0	54725	54744	54796	54854	54912	54973	110	110	110	110	110	110
F5_SLEEP	50_60	UKBB	CD2_BENIGN_MELANOCYTIC_EXALLC	-13.0087410800932	-13.0060802403555	-13.0022626115531	-13.0026006577515	-13.0076645940792	-12.9982253267347	4359.66565803319	3453.55945256424	4019.18056473962	4540.59303372127	4713.37651124495	6171.63872093268	0.997619207738605	0.996995179543564	0.997418805567283	0.997715153051861	0.997798053783137	0.998319558854991	440	43496	325	306	254	196	138	77	0	0	0	0	0	0	43535	43554	43606	43664	43722	43783	76	76	76	76	76	76
F5_SLEEP	50_60	UKBB	CD2_BENIGN_MELANOCYTIC_FACE	-12.0044228998835	-12.0043270922664	-12.0037642548145	-12.0038422045663	-12.0031351885936	-12.0028863010981	4866.17735799279	3949.40349255335	4011.49079044623	4372.84722327249	4156.27495704535	5212.27219758652	0.998031692379116	0.997574810342975	0.997612457717699	0.997809740919918	0.997695748468386	0.99816262297183	102	55054	70	69	61	51	40	24	0	0	0	0	0	0	54976	54977	54985	54995	55006	55022	110	110	110	110	110	110
F5_SLEEP	50_60	UKBB	CD2_BENIGN_MELANOCYTIC_FACE_EXALLC	-11.9942026922103	-11.9912415277852	-11.9897381739465	-11.9963195334845	-11.9940499859817	-11.9822301817287	5413.24511532866	4610.29015698767	4874.49850032291	5284.1196121378	5107.85329832022	6017.6033592136	0.998232117498301	0.99792472591388	0.998037456093135	0.998188597037423	0.998126442176012	0.998411256179968	102	43594	70	69	61	51	40	24	0	0	0	0	0	0	43550	43551	43559	43569	43580	43596	76	76	76	76	76	76
F5_SLEEP	50_60	UKBB	CD2_BENIGN_MELANOCYTIC_TRUNK	-12.0070099509752	-12.0069441396465	-12.0055430545535	-12.0079311236177	-12.0052134169932	-12.0025337845459	3569.42357850858	2681.86153991806	3108.20749364498	3462.09363334013	3798.66834540239	5680.74323307297	0.997316040087947	0.996427808369574	0.996918155030374	0.997232621455121	0.997478390420483	0.998314194308898	184	55131	140	133	109	82	50	28	0	0	0	0	0	0	55064	55071	55095	55122	55154	55176	111	111	111	111	111	111
F5_SLEEP	50_60	UKBB	CD2_BENIGN_MELANOCYTIC_TRUNK_EXALLC	-12.0022892792683	-12.0022984731729	-12.00592809892	-11.9908780443938	-12.003336957014	-12.0043231822029	3998.362081028	3095.49596971822	3885.20225967136	4062.15586915384	4645.39840290351	6757.88885863247	0.997604912528118	0.996906335933052	0.997534406503892	0.997644767242754	0.997938332571691	0.998582684726955	184	43706	140	133	109	82	50	28	0	0	0	0	0	0	43674	43681	43705	43732	43764	43786	76	76	76	76	76	76
F5_SLEEP	50_60	UKBB	CD2_BENIGN_OTHER_NOS	-12.0022244731536	-12.0033754086741	-12.0012357552142	-12.0038349502236	-12.004852281057	-12.0040281373176	4717.13420606376	3574.76787483369	4127.0269894814	5184.6171073682	5468.50012437564	9097.92797053552	0.997969873475864	0.997320863828271	0.997679785654791	0.998152676307239	0.998248426738878	0.998947251948987	101	55184	87	74	52	33	22	13	0	0	0	0	0	0	55087	55100	55122	55141	55152	55161	111	111	111	111	111	111
F5_SLEEP	50_60	UKBB	CD2_BENIGN_OTHER_NOS_EXALLC	-12.0027931109036	-11.9918136239342	-12.0143066212104	-11.9922284776996	-11.9865354799775	-11.9827813024964	5708.63154462238	4315.06186352897	5276.46241314343	6146.03764639481	6647.81697020005	11242.9713594315	0.998322393698274	0.997782634193161	0.99818324841001	0.998443158270261	0.998561352326983	0.999149613204464	101	43676	87	74	52	33	22	13	0	0	0	0	0	0	43614	43627	43649	43668	43679	43688	76	76	76	76	76	76
F5_SLEEP	50_60	UKBB	CD2_BENIGN_OVARY	-13.008297426769	-13.0068134664347	-13.0076140538417	-13.0063767974689	-13.0060740185811	-13.0057457700337	5914.2253271364	4366.13626065474	5136.20688206515	5818.30462841116	6302.60512967676	9733.30204840094	0.998245059879118	0.9976230883141	0.99797933308168	0.998216391327293	0.998353484300963	0.998933858148853	154	30823	120	110	87	65	44	19	0	0	0	0	0	0	30794	30804	30827	30849	30870	30895	63	63	63	63	63	63
F5_SLEEP	50_60	UKBB	CD2_BENIGN_OVARY_EXALLC	-13.0109943080773	-13.008586126814	-13.0099566402298	-13.0078193283298	-13.0073714148473	-13.0062375284255	7023.88644250035	5231.53678600618	6038.12787619464	6936.03487311024	7448.93915363196	12124.6595636642	0.998522005498363	0.998016005667732	0.998280851992369	0.99850365052688	0.998606731060606	0.999144101813883	154	24534	120	110	87	65	44	19	0	0	0	0	0	0	24527	24537	24560	24582	24603	24628	41	41	41	41	41	41
F5_SLEEP	50_60	UKBB	CD2_BENIGN_RECTUM	3.45927892349911	2.68875072636474	-12.2566656009145	-12.2629350090502	-12.2489040354755	-12.2393158110636	1.02338725994244	1.01938967666912	2164.95244800972	3430.56802113891	4206.37626598234	7236.13374760991	0.000724265840170439	0.00834929474170942	0.995482879072738	0.997147881745423	0.997676575516206	0.998650445554949	439	55014	413	371	268	99	50	13	2	1	0	0	0	0	54927	54969	55072	55241	55290	55327	111	112	113	113	113	113
F5_SLEEP	50_60	UKBB	CD2_BENIGN_RECTUM_ANAL	3.44802254791751	2.6778468172458	-12.2521264604375	-12.2582962499686	-12.2467891411018	-12.2409819995358	1.02336171021667	1.01937302910611	2141.28968959376	3369.23177589668	4114.34135284243	6775.87014336266	0.00075356703420127	0.00861527906741205	0.99543465358976	0.997097058204394	0.997625012436379	0.998558578451587	449	55007	419	375	273	103	54	16	2	1	0	0	0	0	54924	54968	55070	55240	55289	55327	111	112	113	113	113	113
F5_SLEEP	50_60	UKBB	CD2_BENIGN_RECTUM_ANAL_EXALLC	3.87583798360546	2.99380515315435	-12.2399124112183	-12.2495945027138	-12.2616527436528	-12.2237688207027	1.03717792611676	1.03562518062352	2562.47674516694	4038.32349521137	4935.0653002606	7616.99134696356	0.000186297409660218	0.00384239108089893	0.996188843461589	0.997579751262339	0.998017579757711	0.998719553195451	449	43700	419	375	273	103	54	16	2	1	0	0	0	0	43652	43696	43798	43968	44017	44055	76	77	78	78	78	78
F5_SLEEP	50_60	UKBB	CD2_BENIGN_RECTUM_EXALLC	3.88553324541469	3.00344288735914	-12.2406752289854	-12.2487222912554	-12.2628889620693	-12.2208296451565	1.03722538787277	1.03560714222198	2597.71128044764	4115.83952510561	5002.24962698878	8069.95200860468	0.000179616596083905	0.00372953290039201	0.99624030210373	0.997625502180001	0.998044008055764	0.998791714305517	439	43707	413	371	268	99	50	13	2	1	0	0	0	0	43655	43697	43800	43969	44018	44055	76	77	78	78	78	78
F5_SLEEP	50_60	UKBB	CD2_BENIGN_SIGMOID_COLON	-13.6077036255525	-13.6030100466542	-13.5957180616187	3.88302427781216	-13.5964632439624	-13.5985828420337	4391.89431375	3060.79945144581	3570.36107471626	1.01656113811956	7013.73312602425	12343.809772145	0.997527864178049	0.996453999636473	0.996961711409248	0.000133579080184185	0.998453262889492	0.999121009047931	618	54905	562	486	374	128	78	25	1	1	1	1	0	0	54853	54929	55041	55287	55337	55390	107	107	107	107	108	108
F5_SLEEP	50_60	UKBB	CD2_BENIGN_SIGMOID_COLON_EXALLC	-13.5544878600413	-13.5579342618524	-13.5579448065073	4.19632398952641	-13.5545189943288	-13.5414886586768	5181.53166809175	3332.86871608029	4120.67225403102	1.02828561302966	8177.92616977532	15168.8931482683	0.997912797807409	0.996754256614934	0.997374783857457	4.4862924808431e-05	0.998677545350929	0.999287717093769	618	43727	562	486	374	128	78	25	1	1	1	1	0	0	43708	43784	43896	44142	44192	44245	74	74	74	74	75	75
F5_SLEEP	50_60	UKBB	CD2_BENIGN_SKIN	-13.0098952900075	-13.0099748317151	-13.0113298510433	-13.0108397305798	-13.0080586389138	-13.0093893113145	4783.79783508951	3627.87146066129	4109.68706539062	4692.99114974093	4396.92613899805	6413.86528986919	0.997830096055123	0.997138698016713	0.997473889934922	0.997787949196086	0.99763950685414	0.998381633649837	276	54783	211	195	152	118	89	46	0	0	0	0	0	0	54737	54753	54796	54830	54859	54902	111	111	111	111	111	111
F5_SLEEP	50_60	UKBB	CD2_BENIGN_SKIN_EXALLC	-13.0064577994101	-13.0003282399176	-12.9936685846024	-12.9970833844834	-13.0032315177805	-12.9954243417243	5498.05352156699	4209.20361063249	4846.24036625975	5485.56007722094	5109.6183093703	7631.26887389417	0.998112487965278	0.997535698992884	0.997860726182191	0.998109552658352	0.997969502643492	0.99864126875842	276	43436	211	195	152	118	89	46	0	0	0	0	0	0	43424	43440	43483	43517	43546	43589	77	77	77	77	77	77
F5_SLEEP	50_60	UKBB	CD2_BENIGN_TRANSVERSE_COLON	-13.0018957770277	-13.0020580058412	-13.0000847809187	-13.0019886957795	-13.0007006387168	-13.0021580458328	4101.73139659003	3396.2447153612	4156.0946856853	5915.31124480004	6651.29454258559	10970.3670713301	0.997470825481814	0.996945415637024	0.997504255603902	0.998246232994785	0.99844044619468	0.99905434169471	317	55111	293	233	158	77	40	15	0	0	0	0	0	0	55025	55085	55160	55241	55278	55303	110	110	110	110	110	110
F5_SLEEP	50_60	UKBB	CD2_BENIGN_TRANSVERSE_COLON_EXALLC	-13.017209839719	-13.0149303425594	-13.0183922581849	-13.014565906605	-13.0140487591595	-13.0138764380675	4819.41056793204	3967.9414905038	5032.73079978534	7099.04280301524	7898.70262347992	12756.1194203444	0.997844919418906	0.997382926793412	0.997936078240888	0.998537251334602	0.998685391212275	0.999185993095335	317	43856	293	233	158	77	40	15	0	0	0	0	0	0	43804	43864	43939	44020	44057	44082	76	76	76	76	76	76
F5_SLEEP	50_60	UKBB	CD2_INSITU	-14.0240769704056	-14.0222110654094	-14.0225752153529	-14.0236727349889	-14.0219416835189	-14.0200854231382	4555.66308207349	3527.59415404263	4076.55015564545	5043.27423704178	5169.12190128155	7543.54261646238	0.997543809403876	0.996828411726055	0.997255430750078	0.997781350564009	0.997835632961531	0.998517088876016	798	54104	654	565	427	303	207	98	0	0	0	0	0	0	54141	54230	54368	54492	54588	54697	107	107	107	107	107	107
F5_SLEEP	50_60	UKBB	CD2_INSITU_BREAST	-13.012327574814	-13.0105641584398	-13.0104327202467	-13.009701761611	-13.0085066272343	-13.007313159348	4637.31380798766	3458.48472765023	3874.6528806341	4662.14286487924	5055.59355655941	10191.8827079055	0.997761134553871	0.996998424280695	0.997320842870491	0.997773507375152	0.997946971996925	0.998981706145229	218	30755	188	178	140	105	59	16	0	0	0	0	0	0	30723	30733	30771	30806	30852	30895	62	62	62	62	62	62
F5_SLEEP	50_60	UKBB	CD2_INSITU_BREAST_EXALLC	-13.0159775434537	-13.0133923154073	-13.0128534819826	-13.0118346756667	-13.0102376589213	-13.0086768071027	5301.79378007087	4116.92731748008	4807.63265798942	5654.50797642119	6000.26442077688	11714.9423026888	0.998041184262469	0.997477932758901	0.997840362825928	0.998163954693102	0.998269966305068	0.999114001590482	218	24554	188	178	140	105	59	16	0	0	0	0	0	0	24544	24554	24592	24627	24673	24716	40	40	40	40	40	40
F5_SLEEP	50_60	UKBB	CD2_INSITU_BREAST_INTRADUCTAL	-13.0139457099836	-13.0127488780332	-13.0121017354428	-13.0116942273486	-13.0099426029343	-13.0096717224306	4356.23706987504	3178.1333092003	3569.11024006416	4466.45341626392	4540.01862906982	8062.12334871832	0.997616380663996	0.996733100407357	0.99709111476505	0.99767560203104	0.997713573669841	0.998712471733002	267	30710	228	213	166	117	76	23	0	0	0	0	0	0	30687	30702	30749	30798	30839	30892	62	62	62	62	62	62
F5_SLEEP	50_60	UKBB	CD2_INSITU_BREAST_INTRADUCTAL_EXALLC	-14.0176838714791	-14.0160400806721	-14.0146669349002	-14.0139226664725	-14.0117960844191	-14.0111236148556	8274.74458600856	6275.52095430937	7220.92362347473	9062.72147247996	8848.88297244113	16136.970067273	0.998648358499338	0.998217969031111	0.998451433648243	0.998766210777881	0.99873658730398	0.99930722696017	267	24633	228	213	166	117	76	23	0	0	0	0	0	0	24632	24647	24694	24743	24784	24837	40	40	40	40	40	40
F5_SLEEP	50_60	UKBB	CD2_INSITU_CERVIX_UTERI_NOS	-12.0079311226835	-12.0084591373967	-12.010801735141	-12.0110038650333	-12.008554569804	-12.0052850612743	6029.346712711	4684.80159607976	4265.58186492866	3912.89341462212	3422.46274935039	3808.56626471272	0.998410949482115	0.997954800548961	0.997753361462172	0.997550820204286	0.997200430996463	0.997484928692385	100	30546	39	37	48	54	58	46	0	0	0	0	0	0	30544	30546	30535	30529	30525	30537	63	63	63	63	63	63
F5_SLEEP	50_60	UKBB	CD2_INSITU_CERVIX_UTERI_NOS_EXALLC	-13.012558931864	-13.0121784602859	-13.0157695417371	-13.0167177518048	-13.0124325680079	-13.006607140778	11588.6070229787	8420.30258477245	7624.21819098359	7596.66245471619	6870.05173928979	7552.87599065948	0.999104075436687	0.998767002484871	0.998637883090462	0.998632842632373	0.998488743137517	0.998625984868596	100	24279	39	37	48	54	58	46	0	0	0	0	0	0	24299	24301	24290	24284	24280	24292	41	41	41	41	41	41
F5_SLEEP	50_60	UKBB	CD2_INSITU_EXALLC	-14.0128755819367	-14.0080903696812	-14.0010692085902	-13.9937508607483	-13.9869478388668	-13.9815078471531	5214.20759516065	4146.41915312784	4979.31446970291	6066.63794203442	6143.84070102594	9069.22522678276	0.997855734851974	0.9973044650435	0.997756473847275	0.998159542737701	0.99818355314917	0.998769947316317	798	43586	654	565	427	303	207	98	0	0	0	0	0	0	43655	43744	43882	44006	44102	44211	75	75	75	75	75	75
F5_SLEEP	50_60	UKBB	CD2_LEIOMYOMA_ENDOMETRIOSIS	-13.0172412970387	-13.0146762271151	-13.0151712818081	-13.013440425229	-13.0090266619295	-13.0072488308371	6719.99141935351	4951.05312871321	4763.27914657514	4779.25318548818	4470.21980576213	6728.2342936681	0.998454425205096	0.997902628593039	0.997819865059233	0.997827440822927	0.997678036578799	0.998457503692195	161	29770	94	98	100	100	89	43	0	0	0	0	0	0	29776	29772	29770	29770	29781	29827	61	61	61	61	61	61
F5_SLEEP	50_60	UKBB	CD2_LEIOMYOMA_ENDOMETRIOSIS_EXALLC	-13.025474437167	-13.0205932545612	-13.0216104217716	-13.0184653526357	-13.0108399657308	-13.0083715367166	7744.11625046378	5539.51181957181	5786.3008174937	5754.195640447	5480.15984100639	7806.4695664312	0.998657972102421	0.998124578283696	0.998204425682243	0.998194843502387	0.998105686899585	0.998670439445307	161	23694	94	98	100	100	89	43	0	0	0	0	0	0	23721	23717	23715	23715	23726	23772	40	40	40	40	40	40
F5_SLEEP	50_60	UKBB	CD2_NEOPLASM	2.38448880317511	1.29568358334417	1.86849341748297	1.54126494502893	0.871986650619282	-13.4909909030964	0.503603123637245	0.618002500028328	0.546517895533821	0.741530775643292	1.0226498078397	1979.49785425798	2.19209540604839e-06	0.0360319322878186	0.000628733980156761	0.0376641711917188	0.393840249571529	0.994562171412699	8486	44493	6888	6004	4592	3161	2176	1023	13	9	7	3	1	0	46014	46898	48310	49741	50726	51879	64	68	70	74	76	77
F5_SLEEP	50_60	UKBB	CD2_PRIMARY_LYMPHOID_HEMATOPOIETIC	3.67929013219256	-12.2140179016415	3.6895455985601	-12.2127807124114	-12.2179744735393	-12.2102775384913	1.01987087815032	2210.3188720773	1.01730159775805	3633.2818542011	4195.40939777637	6534.61709828033	0.00030903782834006	0.995590986062907	0.000286959572263838	0.99731802507594	0.997676384235048	0.998509111380925	357	54904	312	248	161	101	55	20	2	1	1	0	0	0	54840	54904	54991	55051	55097	55132	107	108	108	109	109	109
F5_SLEEP	50_60	UKBB	CD2_PRIMARY_LYMPHOID_HEMATOPOIETIC_EXALLC	3.85218079331298	-11.7662832895973	3.87994246909914	-11.7694162087763	-11.7304730236379	-11.7015295276946	1.0302902294334	1957.54787580831	1.02682574526967	3262.15913925127	3641.51921443229	5706.56423979803	0.000184806781159011	0.995204163657633	0.00015772564966894	0.997121349784183	0.997429768572341	0.998363908156862	357	44153	312	248	161	101	55	20	2	1	1	0	0	0	44118	44182	44269	44329	44375	44410	78	79	79	80	80	80
F5_SLEEP	50_60	UKBB	CHOLELITH_BROAD	-14.2059948716519	-14.1960094357609	1.78302913832128	-14.193848287624	2.17158618467868	3.1088530385394	3357.55067402371	2603.19256960545	1.01968512481457	3430.42180605346	1.0173237811071	1.01706026696212	0.996624113450354	0.995648911745538	0.080358875175907	0.996698650856023	0.032793147668173	0.00223784518640321	1875	52114	1493	1312	995	757	519	232	1	1	2	2	2	1	52402	52583	52900	53138	53376	53663	93	93	92	92	92	93
F5_SLEEP	50_60	UKBB	CHRONNAS	-12.0006589828374	-12.0043860329789	-11.9868670510411	-11.9942393681214	-11.992622295457	-11.9711254253293	4964.76431391346	3254.35291435119	4369.40327327374	4524.95475009399	4522.51269126775	9064.37858834314	0.998071382528483	0.997056836548224	0.99781111434272	0.997885060131597	0.997884203403722	0.998946251716807	156	51964	110	103	81	71	55	19	0	0	0	0	0	0	51914	51921	51943	51953	51969	52005	96	96	96	96	96	96
F5_SLEEP	50_60	UKBB	CIRRHOSIS_BROAD	4.06216288324194	4.77326637113567	-11.6156993933376	-11.6262474237412	5.17154911095	-11.6275509825308	1.02310447718126	0.610252024578387	2580.3299188751	3093.85116978854	1.02457010771449	6439.7992392851	7.17435702128651e-05	5.20752732296332e-15	0.99640822832809	0.997001671710215	4.47556784553455e-07	0.998559359069549	268	55038	236	164	98	63	35	15	4	4	1	1	1	0	54960	55032	55098	55133	55161	55181	106	106	109	109	109	110
F5_SLEEP	50_60	UKBB	COLITNONINFNAS	3.10201731233146	1.94527816738065	2.16493866197425	2.37478182264807	3.64556005922463	2.93780515048127	0.747433741790412	1.02172286201215	1.02134706480282	1.02131962856791	0.535725883542613	1.01646244123522	3.32150335865797e-05	0.0569206579994109	0.0340322380052736	0.0200607752844488	1.01120770070849e-11	0.00384966194635203	1429	52615	1089	942	762	598	475	274	5	3	4	4	4	1	52848	52995	53175	53339	53462	53663	102	104	103	103	103	106
F5_SLEEP	50_60	UKBB	CONGEN_HEART_ARTER	-12.0065702366504	-12.0064760261647	-12.005732862816	-12.0051374342405	-12.0036031163535	-12.0038868167618	3996.7780700204	3216.24911478761	3864.65934962906	4484.34582074705	5060.81149261308	7489.5299356923	0.997603108693183	0.997021449751322	0.997521340791447	0.997863968848465	0.998107520773223	0.998721186517395	146	55177	118	96	70	52	33	15	0	0	0	0	0	0	55096	55118	55144	55162	55181	55199	109	109	109	109	109	109
F5_SLEEP	50_60	UKBB	COPD_ASTHMA_INFECTIONS	1.99567885133844	-14.5619746067874	1.55612836175861	1.03548398928977	2.09118928772091	-14.5620998728071	0.748502515334194	2061.80392813429	0.743858863811051	1.0259926322244	0.616767895503256	3648.21461359482	0.00767075022030744	0.994364799697641	0.0364414478388591	0.312854320413972	0.000697496827414673	0.996815197284455	5528	41728	4131	3638	3049	2589	1996	952	5	4	6	4	3	0	43050	43543	44132	44592	45185	46229	70	71	69	71	72	75
F5_SLEEP	50_60	UKBB	COPD_ASTHMA_PNEUMONIA_SEPSIS	-14.1693161823737	-14.1675993899574	2.70998627757443	-14.1676130682184	-14.1689717554008	-14.1701347304502	4635.18273845828	3901.49691433571	1.02855933745716	5731.31151253729	6283.03439287907	10834.3556249614	0.997560945997316	0.997102629010991	0.00842017899668963	0.998027657684753	0.998200679239204	0.998956455843433	1265	40381	1103	788	525	353	209	91	1	1	1	0	0	0	40475	40790	41053	41225	41369	41487	67	67	67	68	68	68
F5_SLEEP	50_60	UKBB	COPD_COMORB	1.94021377874112	1.62428301935305	2.11185641025009	1.89652358400148	2.24944881697908	1.8068790703554	0.65260272241423	0.577470369875354	0.53262954421621	0.64474543266592	0.573037188991356	1.03723728317589	0.00294866344061223	0.00491189678414332	7.34073472181359e-05	0.00326618837956701	8.65552096946637e-05	0.0815064666014101	11430	36218	9095	7999	6295	4671	3259	1434	14	12	10	6	4	1	38499	39595	41299	42923	44335	46160	40	42	44	48	50	53
F5_SLEEP	50_60	UKBB	COPD_CVDMETABOCOMORB	1.95614185008461	2.14636939468807	2.21347143716673	1.52889816710619	-14.3455377234178	-14.353075463365	0.764675286045302	0.569541373240176	0.638481590716	1.03603502892553	3132.18543223051	5442.93341255918	0.0105235531601425	0.000164170593717713	0.000526744388473112	0.140018930944181	0.99634566876811	0.997895972048235	5219	33605	4501	3704	2671	1786	1105	421	7	7	4	1	0	0	34281	35078	36111	36996	37677	38361	35	35	38	41	42	42
F5_SLEEP	50_60	UKBB	COPD_EARLY	3.52702040672778	-13.4950412432071	-13.4965684257252	-13.5022471420678	-13.4696153254184	-13.4715080502152	0.734386310415321	2773.35018072254	3357.12023904898	4455.33998290079	4914.32449213467	9452.47613321017	1.56558146137079e-06	0.996117532276	0.996792288093519	0.99758195377205	0.997813090147183	0.998862868893418	796	53467	701	548	379	232	138	55	2	0	0	0	0	0	53460	53613	53782	53929	54023	54106	100	102	102	102	102	102
F5_SLEEP	50_60	UKBB	COPD_EARLYANDLATER	3.53874739288428	-13.4986275617953	-13.499245158472	-13.5049168501787	-13.464118811325	-13.4721112228962	0.734419229063749	2769.94272101779	3354.08544646293	4453.71061033076	4864.05875588361	9442.59377003127	1.44692521303773e-06	0.996111723245416	0.996788749008298	0.997580590864634	0.997791392056621	0.998861627836466	796	54134	701	548	379	232	138	55	2	0	0	0	0	0	54122	54275	54444	54591	54685	54768	105	107	107	107	107	107
F5_SLEEP	50_60	UKBB	COPD_EARLY_EXMORE	4.07196470708223	-13.7820585165931	-13.7804438301573	-13.7851936559451	-13.7552412853536	-13.7501416226969	0.792199600114732	4254.75037378665	5124.23711441162	6730.27465997923	7635.86320556057	14184.862087066	2.7463003118592e-07	0.997415483516004	0.997854277646714	0.998365744928578	0.998562691810935	0.999226568159485	796	28757	701	548	379	232	138	55	2	0	0	0	0	0	28813	28966	29135	29282	29376	29459	37	39	39	39	39	39
F5_SLEEP	50_60	UKBB	COPD_EXCL	1.90415739386727	1.36728948727455	1.56293136437183	1.78556255082033	2.20830042988191	-13.3321728163456	0.767959892807073	0.760630973227522	0.760449675569175	0.759162245735718	0.635027895729674	2086.62986422354	0.0131566326718148	0.0722447446577855	0.039852684500442	0.0186719187077167	0.000506140038110432	0.994902084620798	6333	32706	4844	4242	3442	2805	2094	1011	7	6	7	5	3	0	34138	34740	35540	36177	36888	37971	50	51	50	52	54	57
F5_SLEEP	50_60	UKBB	COPD_HOSPITAL	3.53874739288428	-13.4986275617953	-13.499245158472	-13.5049168501787	-13.464118811325	-13.4721112228962	0.734419229063749	2769.94272101779	3354.08544646293	4453.71061033076	4864.05875588361	9442.59377003127	1.44692521303773e-06	0.996111723245416	0.996788749008298	0.997580590864634	0.997791392056621	0.998861627836466	796	54134	701	548	379	232	138	55	2	0	0	0	0	0	54122	54275	54444	54591	54685	54768	105	107	107	107	107	107
F5_SLEEP	50_60	UKBB	COPD_HOSPITAL_ASTHMA_INF	-12.0102494395217	-12.0074261076796	-12.0081533140033	-12.0133151277152	-12.009918175238	-12.0014674202261	3281.60240692795	3008.13510562487	3340.66055375232	4497.70533679985	4623.33089849666	8403.38039569947	0.997079850019023	0.996815131592037	0.997131974546252	0.997868862775664	0.997927356332071	0.998860484488929	188	53198	170	120	82	53	35	13	0	0	0	0	0	0	53116	53166	53204	53233	53251	53273	100	100	100	100	100	100
F5_SLEEP	50_60	UKBB	COPD_HOSPITAL_ASTHMA_PNEUM_SEPSIS	-12.0115073964898	-12.0025437233584	-12.0064392522437	-12.0073047797422	-12.0022803016814	-12.0172423042891	4047.46042253478	3829.99803212153	4542.22300876851	5555.68202568516	6595.30858436731	15388.9804808275	0.997632149240345	0.997499573479728	0.997890957503527	0.998275560840624	0.998547993814262	0.999376932660649	127	53246	122	80	52	33	16	5	0	0	0	0	0	0	53151	53193	53221	53240	53257	53268	100	100	100	100	100	100
F5_SLEEP	50_60	UKBB	COPD_HOSPITAL_MAIN	3.53874739288428	-13.4986275617953	-13.499245158472	-13.5049168501787	-13.464118811325	-13.4721112228962	0.734419229063749	2769.94272101779	3354.08544646293	4453.71061033076	4864.05875588361	9442.59377003127	1.44692521303773e-06	0.996111723245416	0.996788749008298	0.997580590864634	0.997791392056621	0.998861627836466	796	54134	701	548	379	232	138	55	2	0	0	0	0	0	54122	54275	54444	54591	54685	54768	105	107	107	107	107	107
F5_SLEEP	50_60	UKBB	COPD_MODE	4.05020460866021	-13.7909556418837	-13.7881734537488	-13.7864531173988	-13.7369028168598	-13.7497077295049	0.792316735207736	4111.19451960095	4957.80392168791	6527.98037253564	7175.96621276507	13814.4917293624	3.19018447794567e-07	0.997323510260471	0.997781002090352	0.998314947459097	0.998472616000171	0.999205857304307	796	28095	701	548	379	232	138	55	2	0	0	0	0	0	28149	28302	28471	28618	28712	28795	39	41	41	41	41	41
F5_SLEEP	50_60	UKBB	COPD_MULTIMORB	-12.0049390064808	-12.0033700630067	-12.0033610795959	-12.0044543636367	-12.0074143919173	-12.0088150893237	3172.53980267562	2554.88535386224	3347.21717523028	4146.29014132663	5206.75462425946	8254.47619335634	0.996980799856391	0.996251390144363	0.99713873481922	0.99768994568882	0.998159982031422	0.998839218316352	226	53267	205	155	97	57	32	11	0	0	0	0	0	0	53188	53238	53296	53336	53361	53382	100	100	100	100	100	100
F5_SLEEP	50_60	UKBB	COX_ARTHROSIS	-14.0312290876914	-14.0270010235496	-14.03010610252	-14.0248473679184	-14.0241740790551	-14.0029461536272	4088.92113521365	3225.29574542111	3924.84798921549	5038.39492702411	5728.85761703505	11443.8248108906	0.9972620457288	0.996529964023989	0.997147817893751	0.997779015957752	0.998046790207096	0.999023689025454	1053	45453	946	778	526	324	182	56	0	0	0	0	0	0	45488	45656	45908	46110	46252	46378	72	72	72	72	72	72
F5_SLEEP	50_60	UKBB	C_PSOR_ARTHR_COMORB	2.45395290964419	2.35782476290287	1.66828186954052	1.39764281405598	-13.8737998961417	2.920088722555	0.567388206245047	0.478102703490862	0.749308382484935	1.03018103640626	2331.62053476306	1.02883021804233	1.52533182302694e-05	8.1547031323581e-07	0.0259854636544646	0.174877724410812	0.995252389807808	0.00453600696412019	4551	29728	4010	3333	2308	1502	887	293	11	9	4	2	1	1	30218	30895	31920	32726	33341	33935	40	42	47	49	50	50
F5_SLEEP	50_60	UKBB	C_STROKE	2.99097090248377	3.20007766488078	-12.4027484033983	-12.3938378057164	3.65767141221754	-12.3841959341221	1.02360742218047	0.734436074740947	2159.96504879171	2563.59932654932	1.01776061708603	5245.88577068363	0.00347802433444913	1.31742780141021e-05	0.995418487402307	0.996142605745658	0.000325836781683168	0.998116400168131	667	48345	584	453	300	208	119	39	3	2	1	1	1	0	48344	48475	48628	48720	48809	48889	81	82	83	83	83	84
F5_SLEEP	50_60	UKBB	D3_ANAEMIA	2.46908926575015	1.86769982602554	2.12239220867607	-15.1769192448312	-15.1725573160305	3.03997780188715	1.07927032649202	1.07277694687811	1.07547377299456	6359.49331612557	6073.33395463683	1.06887621025463	0.0221527008714121	0.0816843691120752	0.0484444754914853	0.998095851752735	0.998006706575281	0.00445387712944962	2664	19637	2044	1744	1371	1086	796	368	3	2	1	0	1	1	20234	20534	20907	21192	21482	21910	20	21	22	23	22	22
F5_SLEEP	50_60	UKBB	D3_ANAEMIANAS	2.34548157599139	2.53442050745674	-13.1518456645266	-13.1465838128433	-13.1477597217621	-13.147393127895	1.02711092697408	0.734968024450356	2203.92772741931	2525.16593366003	2599.62452098753	4183.0615164139	0.0223967070933755	0.000564041063312248	0.995238685828595	0.995846051649044	0.995964667326203	0.997492247082825	1398	53460	1123	920	676	508	356	152	2	2	0	0	0	0	53632	53835	54079	54247	54399	54603	101	101	103	103	103	103
F5_SLEEP	50_60	UKBB	D3_ANAEMIA_B12_DEF	-12.0079986320312	-12.0062770230009	-12.010562659535	-12.013909985182	-12.012573512433	-12.0112600200571	3864.77204507171	2833.75595253707	3294.12749121572	3516.63183315648	4112.60417642766	6771.67734618947	0.997520945300889	0.996619470918083	0.997090877233548	0.997274183053341	0.997669449112788	0.998584753317302	171	51734	132	117	93	78	48	21	0	0	0	0	0	0	51683	51698	51722	51737	51767	51794	90	90	90	90	90	90
F5_SLEEP	50_60	UKBB	D3_ANAEMIA_IRONDEF	-14.6368815644088	-14.6309297014323	1.99656460694884	-14.6397204206611	-14.6287977172918	-14.616481651143	4884.65388084601	3608.72978452186	1.02169226810706	4570.13788731551	4488.69994379568	6655.20596941987	0.997609139843591	0.996765132987282	0.0506806267573598	0.997444106237222	0.997399676671228	0.998247649175578	1490	53135	1108	992	820	661	492	230	1	1	1	0	0	0	53419	53535	53707	53866	54035	54297	97	97	97	98	98	98
F5_SLEEP	50_60	UKBB	D3_ANAEMIA_IRONDEF_NAS	-14.6368815644088	-14.6309297014323	1.99656460694884	-14.6397204206611	-14.6287977172918	-14.616481651143	4884.65388084601	3608.72978452186	1.02169226810706	4570.13788731551	4488.69994379568	6655.20596941987	0.997609139843591	0.996765132987282	0.0506806267573598	0.997444106237222	0.997399676671228	0.998247649175578	1490	53135	1108	992	820	661	492	230	1	1	1	0	0	0	53419	53535	53707	53866	54035	54297	97	97	97	98	98	98
F5_SLEEP	50_60	UKBB	D3_APLASTICANDOTHANAEMIA	2.25513912496432	2.45367872594022	-14.1646740804214	-14.1616927862583	-14.1610844143853	-14.1615665130926	1.02764922626851	0.73497811769017	3445.54652697173	4008.00891462359	4041.04635974514	6092.39295840548	0.0282020767324105	0.000842508921728444	0.996719898328146	0.997180801550493	0.997203969841676	0.998145345321709	1549	53550	1221	996	740	559	408	193	2	2	0	0	0	0	53774	53999	54255	54436	54587	54802	102	102	104	104	104	104
F5_SLEEP	50_60	UKBB	D3_BLOODOTHER	-13.0159307893836	-13.0154203474607	-13.0133849634143	-13.0166772475204	-13.0187556116467	-13.0101292631795	2987.41837237799	2510.21153908424	3130.31790563689	3587.73224442837	3932.97354433213	6728.41900379369	0.996523695020135	0.995862995506532	0.996683036882679	0.997105195617673	0.997358882530769	0.998457204463823	680	54601	583	424	282	204	128	58	0	0	0	0	0	0	54594	54753	54895	54973	55049	55119	104	104	104	104	104	104
F5_SLEEP	50_60	UKBB	D3_BLOOD_IMMUN	1.51624813092606	0.986071590978402	1.28646408025986	-13.162225009933	1.52991216603244	2.40661298369257	1.02401714633971	1.02003764113409	1.02093683918813	1541.35301648884	1.01813617209262	1.01743443827851	0.138690193820172	0.333693437230807	0.207639801956679	0.993186629944932	0.132926827254636	0.018011870349825	3367	50873	2620	2200	1698	1347	975	449	3	2	1	0	2	1	51526	51946	52448	52799	53171	53697	91	92	93	94	92	93
F5_SLEEP	50_60	UKBB	D3_COAGDEF_PURPUR_HAEMORRHAGIC	-12.5523397060189	-12.5526319879201	-12.5528536501079	-12.555658459855	4.11216156200448	-12.5573197307308	3334.41167628828	2663.80622510642	3348.65129613467	4034.09794813487	1.01656041780779	6962.85290083026	0.996996383359147	0.99624014911472	0.997009033255914	0.997516681550432	5.22847612959299e-05	0.998561037228619	373	54841	321	227	150	104	70	34	0	0	0	0	1	0	54783	54877	54954	55000	55034	55070	110	110	110	110	109	110
F5_SLEEP	50_60	UKBB	D3_COAGOTHER	-12.0031511485911	-12.0009682812374	-12.0018203827558	-11.9972475778529	-12.0029295348711	-11.999113808102	4593.26247823568	3479.9211374524	4209.18997191773	5074.20385947952	5068.91201541559	8336.68964627312	0.997914963900345	0.997248395021615	0.997724965070937	0.998113514955061	0.998110651125685	0.998851594007762	127	54485	102	79	61	45	32	14	0	0	0	0	0	0	54406	54429	54447	54463	54476	54494	104	104	104	104	104	104
F5_SLEEP	50_60	UKBB	D3_HAEMOLYTICANAEMIA	-12.2611322521576	-12.282219874168	-12.2946097010204	-12.2987397881669	-12.293598980869	5.58354567049128	4409.55268002048	4009.39732600265	4152.80771189439	4822.52994151912	4136.93337647543	1.01815328981187	0.997781417702551	0.99755579767081	0.997637823464988	0.997965183404504	0.997628954229091	4.15830871285375e-08	140	55125	106	94	74	63	50	21	0	0	0	0	1	1	55048	55060	55080	55091	55104	55133	111	111	111	111	110	110
F5_SLEEP	50_60	UKBB	D3_IMMUNEMECHANISM	-12.0034359446742	-12.0046327715523	-12.0042041671101	-12.0034222363631	-12.0015017243876	-11.9993585185991	4045.37098669837	3081.75331652193	3548.77559706643	3597.52598463206	3866.85231297191	6974.536807226	0.997632518205448	0.996891935875731	0.997301054788559	0.997337801714352	0.997523619527318	0.998627278277683	148	55046	117	101	86	70	46	18	0	0	0	0	0	0	54966	54982	54997	55013	55037	55065	111	111	111	111	111	111
F5_SLEEP	50_60	UKBB	D3_NUTRIANAEMIA	-14.6038053412651	-14.6001450192774	1.90840532460556	-14.6090870495444	-14.6020697158891	-14.5940567781142	4537.42395971383	3382.42959244456	1.02117212665689	4262.27829628014	4283.53799156137	6456.79341829329	0.997431994277585	0.996555968482547	0.0616453494991273	0.997265232025938	0.997280112038108	0.998196571902862	1641	53209	1235	1094	899	729	527	241	1	1	1	0	0	0	53517	53658	53853	54023	54225	54511	97	97	97	98	98	98
F5_SLEEP	50_60	UKBB	D3_OTHERANAEMIA	2.29863717379327	2.49480784601444	-14.1568865409541	-14.1525490746235	-14.1533073439527	-14.1528775468217	1.0277183146409	0.735357721502484	3505.12062605775	4038.74559644097	4069.43915712425	6174.81684077634	0.0253097967569289	0.000692212335789537	0.996777420324505	0.997204063236207	0.997225002706342	0.998171224687388	1473	53473	1156	956	714	546	400	188	2	2	0	0	0	0	53687	53887	54129	54297	54443	54655	101	101	103	103	103	103
F5_SLEEP	50_60	UKBB	D3_OTHERBLOOD	-11.9742695505028	-11.9791789209436	-11.9785934795767	-11.987446044849	-11.999317726149	-12.0171745467736	4567.89670533441	3369.70891047305	4182.82839605971	4262.11469894287	4814.07379820422	8927.52005133145	0.997908430405634	0.997163558623557	0.997715057652662	0.997755906119812	0.998011235215421	0.998925982234188	113	53918	94	85	65	51	31	15	0	0	0	0	0	0	53837	53846	53866	53880	53900	53916	100	100	100	100	100	100
F5_SLEEP	50_60	UKBB	D3_PURPURA_AND3_OTHER_HAEMORRHAGIC	-12.0340577327925	-12.0351485288928	-12.0330767848472	-12.0358739984842	4.66155552590807	-12.0435860020182	3066.83001273727	2549.60911253927	3227.53300820089	4020.70273991918	1.01496272413992	7476.46477191027	0.996869156689904	0.996233687944609	0.997025287140659	0.997611555909974	4.37266430731926e-06	0.998714715114029	258	54758	229	154	94	61	40	20	0	0	0	0	1	0	54677	54752	54812	54845	54866	54886	110	110	110	110	109	110
F5_SLEEP	50_60	UKBB	D3_THROMBOCYTOPENIANAS	-12.0016355563422	-12.000394239656	-11.9992882825303	-12.002856442547	-12.0059278432983	-12.0086783723503	3389.42225916576	3036.53626595595	3701.61227967449	4718.84251987729	5651.76152836284	9722.29919040819	0.997174769334687	0.996846767657367	0.9974135513473	0.997970501563939	0.998305070514451	0.999014478319895	202	54698	184	118	71	41	22	12	0	0	0	0	0	0	54607	54673	54720	54750	54769	54779	109	109	109	109	109	109
F5_SLEEP	50_60	UKBB	DIABETES_FG	1.92263529759085	1.42762101996142	1.76216069742075	1.45722800989592	1.68096488988912	-12.429155079274	0.739943676486311	0.735327454730569	0.734867065578394	1.02007531040607	1.01749123314355	1910.3686130867	0.00936719855679915	0.0522004994388298	0.0164879597832194	0.153133775936935	0.0985206527184908	0.994808875674916	4013	51231	3375	2866	2074	1431	910	383	4	3	3	1	1	0	51776	52285	53077	53720	54241	54768	89	90	90	92	92	93
F5_SLEEP	50_60	UKBB	DM1_RETINOPATHY	-13.0331953541565	-13.0239311204024	-13.0232482819867	-13.031626308213	-13.0193106373705	-12.9811553690331	5869.42570043852	4471.02059365575	5271.18411383523	6133.42439337269	6283.06499584683	9066.27273096481	0.998228280357227	0.997675792663401	0.998028708931436	0.998304743819518	0.998346682785719	0.998857583461389	147	7887	121	99	72	54	34	13	0	0	0	0	0	0	7877	7899	7926	7944	7964	7985	36	36	36	36	36	36
F5_SLEEP	50_60	UKBB	DM2_RETINOPATHY	-14.0245455279351	-14.0346844425507	-14.019387561036	-14.0480021788749	-14.0079183126661	-14.001106441221	7015.99664327943	5388.85239011711	7363.62549696929	8562.24912161218	9657.17726492735	17759.2147103197	0.998405078926644	0.997921998124524	0.998480932234554	0.998690918839111	0.998842653756398	0.999370959488436	255	7939	228	176	105	72	36	12	0	0	0	0	0	0	7930	7982	8053	8086	8122	8146	36	36	36	36	36	36
F5_SLEEP	50_60	UKBB	DM_COMORB	2.49319914017361	1.67861015661784	2.05087330135706	1.79580057725775	-12.8864725765271	-12.8708086813907	0.612498696836741	0.732185598617038	0.732097295952443	1.01731459107716	1792.5124508552	3228.33459817875	4.6904715358892e-05	0.021870930014851	0.00508865912518067	0.0775240713453548	0.99426401253621	0.99681898142381	2914	51260	2561	2054	1422	929	555	187	6	4	3	1	0	0	51518	52025	52657	53150	53524	53892	89	91	92	94	95	95
F5_SLEEP	50_60	UKBB	DM_COMORB_EXMORE	2.55976544394318	1.75137818080326	2.12452700637243	1.87053958740436	-12.8933484310011	-12.8704674730075	0.618310444982786	0.736650213691313	0.73655088089885	1.02042960692261	1873.45052672165	3393.14642112667	3.47403284265976e-05	0.0174309371463942	0.00392127067962926	0.0667891473133985	0.99450889025598	0.996973569251627	2914	45968	2561	2054	1422	929	555	187	6	4	3	1	0	0	46247	46754	47386	47879	48253	48621	68	70	71	73	74	74
F5_SLEEP	50_60	UKBB	DM_COMPLICATIONS	-14.0269480430694	-14.0373710273687	-14.0295351492458	-14.0436278346284	-14.0243920230774	-14.0202417911986	5858.48102814493	4306.29132674609	6076.53074588605	6664.41414867476	6834.14368267489	12414.808474518	0.998089628603084	0.997399111919776	0.998157840383947	0.998318654080597	0.998362656898104	0.999098936394461	357	8276	309	252	162	108	65	24	0	0	0	0	0	0	8286	8343	8433	8487	8530	8571	38	38	38	38	38	38
F5_SLEEP	50_60	UKBB	DM_HYPOGLYC	-11.9965441455558	-11.9936233903149	-11.9957032213952	-11.9943512658442	-12.0015355009818	-11.9925016677012	4026.47531727131	3342.22758818254	3872.39344274774	5134.00011268216	6241.78872014228	11034.1115723631	0.997622773656588	0.997136787923531	0.997528357789502	0.998135937129714	0.99846585099062	0.999132813731357	146	47455	130	89	61	38	19	8	0	0	0	0	0	0	47391	47432	47460	47483	47502	47513	80	80	80	80	80	80
F5_SLEEP	50_60	UKBB	DM_IBD	3.31341276669122	2.79709841914356	3.84311966244583	-13.9707946862982	-13.9814170062781	-14.0064972077988	1.19968850714278	1.17968086304973	0.941572047990093	6572.98143729686	7451.40221807526	12476.526579149	0.00574670917439848	0.0177369760425632	4.47268911371325e-05	0.998304107033392	0.99850289248988	0.999104272695231	2340	23103	1993	1672	1215	814	523	212	3	2	2	0	0	0	23440	23761	24218	24619	24910	25221	7	8	8	10	10	10
F5_SLEEP	50_60	UKBB	DM_NEPHROPATHY	-10.988314545395	-10.9902593917885	-10.9863450063174	-10.9929007756102	-10.9902376113327	-10.9870058696935	2883.18910292337	2256.45138692666	2719.2801116661	3634.7948976093	4072.91916103425	7939.23601813989	0.996959136224622	0.996113843325715	0.996776422121697	0.997586919569514	0.99784701588184	0.998895818245646	102	55166	92	73	43	26	16	6	0	0	0	0	0	0	55067	55086	55116	55133	55143	55153	109	109	109	109	109	109
F5_SLEEP	50_60	UKBB	DM_NEPHROPATHY_EXMORE	-12.9683853043541	-12.9843298077308	-12.9718657164799	-12.9841506182428	-13.004593201608	-12.9441785046551	6962.07618581473	5595.96700724882	6677.69687239837	9382.44904618461	8990.46924967839	19775.7733701571	0.998513766848705	0.998148669036732	0.998450057696787	0.998895826670017	0.998845871085419	0.999477746874908	102	7864	92	73	43	26	16	6	0	0	0	0	0	0	7837	7856	7886	7903	7913	7923	37	37	37	37	37	37
F5_SLEEP	50_60	UKBB	DM_OTHER_WIDE	2.46616793829776	1.97619825808017	1.63949359688413	1.99670877043558	2.19334726475202	-11.831557178842	0.738086162195115	0.733244009009196	1.0185073107406	1.01941774529089	1.01735274303506	1854.69422431359	0.000833868067127514	0.00703581979262586	0.107462854853497	0.0501507774673968	0.0310886735740807	0.994910129846797	2202	49605	1844	1553	1105	775	479	209	4	3	2	1	1	0	49871	50162	50610	50940	51236	51506	88	89	90	91	91	92
F5_SLEEP	50_60	UKBB	DUODENAL_ULCER_UNSPE_ACUTE_CHRONIC_WO_HAEMORRHAGE_PERFORATION	-12.5144255983335	-12.5150391554997	-12.5167986890362	4.39425687524515	-12.5193905700334	-12.5256359860918	4481.57192799773	3193.38167516212	3815.09554304127	1.01659882580011	5264.22779267176	8805.708712674	0.99777197506677	0.99687305434349	0.997382256251429	1.54265269087919e-05	0.998102472114837	0.998865053509784	193	55030	164	145	109	71	41	16	1	1	1	1	0	0	54948	54967	55003	55041	55071	55096	110	110	110	110	111	111
F5_SLEEP	50_60	UKBB	E4_ACIDOSIS	4.70287049363222	4.50202344528173	-11.0838111676319	-11.1046731419821	-11.1097085088302	-11.0886408836491	1.05614978405677	1.03017267071534	3442.91327766287	4681.76357033277	7191.81118840926	12305.6703655107	8.47402240183822e-06	1.24153297284106e-05	0.997431365295459	0.998107499703513	0.998767450766365	0.999281026234148	177	45401	164	90	52	26	9	3	2	1	0	0	0	0	45348	45422	45460	45486	45503	45509	64	65	66	66	66	66
F5_SLEEP	50_60	UKBB	E4_CA_MET	-12.0044925915506	-12.0025451081729	-12.0006060134824	-12.0018455455368	-11.9998684636162	-12.0019218588585	4223.84779091532	3665.36767975198	4985.28140440485	6805.13946081189	7022.08206412948	9913.1914787225	0.997732355217626	0.99738726666626	0.998079328279724	0.998592816157147	0.998636514778474	0.999033999713185	194	45433	176	94	57	30	22	10	0	0	0	0	0	0	45387	45469	45506	45533	45541	45553	64	64	64	64	64	64
F5_SLEEP	50_60	UKBB	E4_DIABETES	1.74957467016127	1.24695772022734	2.28207159454332	-13.7718361010822	-13.7386924933692	-13.7256177011437	1.02294487374938	1.01969118623881	0.73443158011999	2686.93282957487	2881.9630546362	4615.42212150749	0.0872046207603267	0.221375852528274	0.00188828743300577	0.995910471908155	0.996196394992136	0.997627206781791	2398	52802	2039	1712	1242	836	538	217	3	2	2	0	0	0	53063	53390	53860	54266	54564	54885	95	96	96	98	98	98
F5_SLEEP	50_60	UKBB	E4_DM1	-12.6201085918616	-12.6095037219593	3.86169254768775	-12.6036874372739	-12.5931618348992	-12.578848795204	4383.72810628335	3259.88270965172	1.02207441580641	4425.45280312611	5114.84059373145	7866.07003124705	0.997703010851004	0.9969137223187	0.00015790954896708	0.997727628229657	0.998035544008818	0.998724081411818	233	50496	192	171	127	92	56	24	0	0	1	0	0	0	50446	50467	50511	50546	50582	50614	91	91	90	91	91	91
F5_SLEEP	50_60	UKBB	E4_DM1NOCOMP	-12.2024128113427	3.56221408479226	-12.2049864582922	-12.201283649432	-12.2036354838928	-12.1966346750026	3552.77222730088	1.0209748331856	3065.49900743008	3641.82561704477	4240.81994947489	6015.61755488374	0.997259577304236	0.000484772719883136	0.996823308535155	0.99732683586278	0.997703963144957	0.998382294129426	238	50499	195	168	126	90	54	29	0	1	0	0	0	0	50451	50478	50520	50556	50592	50617	91	90	91	91	91	91
F5_SLEEP	50_60	UKBB	E4_DM1_STRICT	-11.5141414545673	-11.498503677724	4.40928597584274	-11.4946646547406	-11.500603829155	-11.4969239696207	3671.64464190022	2649.16809004763	1.02462090474635	3710.87334930102	3707.25731631343	5263.54330682068	0.99749786770352	0.996536856311752	1.68246918624823e-05	0.997528506114361	0.997524817207332	0.998257217561788	115	50539	85	80	65	46	34	21	0	0	1	0	0	0	50476	50481	50496	50515	50527	50540	93	93	92	93	93	93
F5_SLEEP	50_60	UKBB	E4_DM2	1.79999808350773	1.29642474165278	1.64343514285897	-13.501883280451	-13.4998596761285	-13.4997992450464	1.02291386024616	1.01959583914343	1.019109137699	2410.94688720508	2594.87299914355	4176.79876063145	0.0784625726384962	0.203547817447074	0.106827226031497	0.995531677633697	0.995849014181956	0.997421167919422	2323	52730	1986	1659	1201	800	516	206	3	2	1	0	0	0	52970	53297	53755	54156	54440	54750	94	95	96	97	97	97
F5_SLEEP	50_60	UKBB	E4_DM2NOCOMP	1.73266487918852	2.00720957131627	1.66624784998296	-13.5719680246811	-13.5645579070973	-13.5600967319	1.02468017577294	0.734134680897628	1.01896684243634	2582.9505218426	2750.4212245643	4724.20799672626	0.0908497198735865	0.00625479544445911	0.102000286126822	0.995807579810028	0.996065000023385	0.997709800885926	2268	52832	1968	1621	1155	759	478	185	3	3	1	0	0	0	53033	53380	53846	54242	54523	54816	96	96	98	99	99	99
F5_SLEEP	50_60	UKBB	E4_DM2OPTH	-12.9977686483529	-13.0113542456214	-12.996489370804	-13.0169692077421	-12.9924779915902	-13.0362752205261	5023.35263306756	4089.02052072478	5983.76661809307	6142.78468573209	9676.74126757284	18732.4097782051	0.997935500826845	0.997461117865321	0.998267029661677	0.998309230826461	0.998928720506751	0.999444735513882	158	7771	147	110	60	36	15	5	0	0	0	0	0	0	7746	7783	7833	7857	7878	7888	36	36	36	36	36	36
F5_SLEEP	50_60	UKBB	E4_DM2_STRICT	1.74441619889448	2.02154843628925	1.68431943541297	-13.5755304903256	-13.5661157488111	-13.5605371130437	1.02374740583339	0.733125406829538	1.01828078614127	2608.63588076859	2795.22387797185	4835.48990844375	0.0883900990013504	0.00582561186306516	0.0981109493882785	0.995847769567378	0.996127626163319	0.997762433750967	2191	53256	1909	1572	1115	728	457	173	3	3	1	0	0	0	53438	53775	54232	54619	54890	55174	97	97	99	100	100	100
F5_SLEEP	50_60	UKBB	E4_DMNAS	-12.9943151155778	-12.9958957721994	-12.9977920380748	-12.9929897242114	-12.9891370798981	-12.9853425822152	4491.99419139377	3553.94827758377	4349.51170045012	5424.98249941518	5648.01772661635	9324.18846529802	0.997691905085556	0.99708234316558	0.997615658292102	0.9980890452661	0.998165051297598	0.998888825440138	286	50713	244	203	143	97	64	23	0	0	0	0	0	0	50662	50703	50763	50809	50842	50883	93	93	93	93	93	93
F5_SLEEP	50_60	UKBB	E4_DMNASNOCOMP	-12.9940258535144	-12.9950856594007	-12.9977305241749	-12.993367413741	-12.9890321581477	-12.986073344481	4615.37266179768	3610.41836261972	4448.77746921606	5736.89702361164	5920.64589747327	9621.25086165956	0.997753655083884	0.997128156688557	0.997668871093579	0.998192890974649	0.998249559239855	0.998923073056716	273	50694	236	196	137	89	58	21	0	0	0	0	0	0	50638	50678	50737	50785	50816	50853	93	93	93	93	93	93
F5_SLEEP	50_60	UKBB	E4_ENDOGLAND	-12.1966070096401	3.17192195910957	-12.1953245805695	-12.1965748945301	-12.1922313635206	-12.1902935990081	2746.54554081596	1.01721368593162	2492.64135666257	3177.15487144612	2997.57931185083	4077.82119458974	0.996456839219054	0.0018193121461867	0.996096340794674	0.996937059949767	0.99675472595306	0.997614796700664	391	54742	311	251	179	127	97	59	1	1	0	0	0	0	54715	54775	54847	54899	54929	54967	106	106	107	107	107	107
F5_SLEEP	50_60	UKBB	E4_ENDOMETPOSTOP	-12.0094627655388	-12.0101776378164	-12.0096080311179	-12.0104050806361	-12.0112022052119	-12.0138388530923	3823.23838051631	3229.34749394138	3581.60248381888	4736.33737136987	5056.49487498777	9120.72425978996	0.997493708680272	0.997032616267795	0.997324587830115	0.997976726368645	0.998104706121418	0.998949024935747	195	45277	171	134	95	60	37	15	0	0	0	0	0	0	45240	45277	45316	45351	45374	45396	61	61	61	61	61	61
F5_SLEEP	50_60	UKBB	E4_ENDONUTRMET	1.82577875847725	1.54027156372737	1.57247989541772	1.55216177772803	0.985877070284612	2.75570380617634	0.622912585234467	0.546705289802387	0.617787171711737	0.740369786956289	1.02191671855698	0.737495861761691	0.00337834421060709	0.00484185785609734	0.0109170624960906	0.0360406704333495	0.334678420440277	0.000186548645903316	8801	45099	7390	6301	4658	3224	2093	805	11	8	6	5	3	2	46434	47523	49166	50600	51731	53019	65	68	70	71	73	74
F5_SLEEP	50_60	UKBB	E4_FLUIDELECTRO	3.63719228571594	2.70057889291186	-12.5701078644363	-12.5746164239885	-12.5544675061438	-12.4674819346715	0.745858919418164	1.02184356724539	2833.05174143101	4251.20435046891	4659.73613289567	7143.46374166158	1.07976424236843e-06	0.00822115374475254	0.996459838011979	0.997639944626169	0.997850306672365	0.998607453378735	810	46829	745	471	263	126	71	29	3	1	0	0	0	0	46818	47092	47300	47437	47492	47534	73	75	76	76	76	76
F5_SLEEP	50_60	UKBB	E4_FLUIDOVER	5.34512039294723	-8.21925381692282	-8.22300412932397	-8.23393384447323	-8.23224568190061	-8.24649888554271	1.03460844014826	759.353927668835	1553.02266900632	2400.02205580083	2910.97990404926	4446.93904482992	2.38745292341339e-07	0.991363858893912	0.995775349895002	0.997262643572182	0.997743586973578	0.998520386651591	106	45311	95	49	19	6	4	1	1	0	0	0	0	0	45258	45304	45334	45347	45349	45352	63	64	64	64	64	64
F5_SLEEP	50_60	UKBB	E4_GLUCOPANCREAS	-11.99875224584	-11.9947435232367	-11.9966553328871	-12.00040128677	-12.0035191193959	-11.9907700392162	3066.34008397177	2480.5945466944	3001.67575620455	3442.17442574866	4083.42532477683	8228.86605453201	0.996877843138111	0.996141899374122	0.996811141053735	0.997218352607978	0.997654564972852	0.998837355373472	232	55080	200	148	105	76	43	13	0	0	0	0	0	0	55003	55055	55098	55127	55160	55190	109	109	109	109	109	109
F5_SLEEP	50_60	UKBB	E4_HYPERCHOL	2.2720456796799	2.45631103358659	1.45816207709593	-12.6558545257151	2.0673605939931	4.04915657452563	0.740742551431967	0.539666534580479	1.02015420346776	1442.9543964007	1.01774044625113	0.733707568005938	0.00216035075716503	5.32559768446781e-06	0.15290234765711	0.99300200928745	0.0422221383551133	3.41398494012761e-08	2941	49218	2585	2194	1513	977	590	198	6	5	2	3	3	2	49492	49883	50564	51100	51487	51879	76	77	80	79	79	80
F5_SLEEP	50_60	UKBB	E4_HYPERKALAEMIA	-10.9957580064948	-10.9964284528197	-10.9916388486865	-10.999528874316	-10.9963007788153	-11.003858169322	2913.69270628416	2778.105342187	4007.79634712723	6331.18518300503	5959.94372473466	9952.99383942984	0.996988932736722	0.996841783699785	0.997811753097845	0.998613790373187	0.998527876428921	0.999117872783245	126	45394	118	60	28	13	10	5	0	0	0	0	0	0	45338	45396	45428	45443	45446	45451	64	64	64	64	64	64
F5_SLEEP	50_60	UKBB	E4_HYPERLIPNAS	4.12207722136355	-12.6070892144146	-12.6075991091289	-12.6039276386568	4.268254294785	-12.6052851773158	0.752579125447949	2486.65735851274	3240.22952432965	4012.57814625088	1.0250421089466	10392.343705389	4.31943871398478e-08	0.99595482718433	0.996895471996663	0.997493765263942	3.12748252170019e-05	0.999032214460331	498	45878	456	367	232	143	77	20	3	1	1	1	1	0	45855	45944	46079	46168	46234	46291	62	64	64	64	64	65
F5_SLEEP	50_60	UKBB	E4_HYPERPARA	-12.0040151675622	-12.0043666485074	-12.0026482543103	-12.0045788902243	-12.0032210751148	-12.0063801651234	5127.91385154947	3296.73095446847	4708.30308369371	5817.35077242935	5999.144100358	9940.82547695417	0.998132221035774	0.997094674155292	0.997965993864891	0.998353501149891	0.998403575872577	0.999036327208637	102	54486	88	80	46	27	23	10	0	0	0	0	0	0	54394	54402	54436	54455	54459	54472	106	106	106	106	106	106
F5_SLEEP	50_60	UKBB	E4_HYPOGLYC	-11.9974396918017	-11.9934926218299	-11.9963643326316	-11.9946901960747	-12.0021107487506	-11.9973241305309	4090.76882782917	3354.74942034098	3902.9989134724	4972.85652582677	5969.75525133877	10192.2849368683	0.99765996110284	0.99714750611467	0.99754760402756	0.998075478592747	0.998395865155442	0.999060811433015	143	55009	127	88	61	38	20	9	0	0	0	0	0	0	54917	54956	54983	55006	55024	55035	108	108	108	108	108	108
F5_SLEEP	50_60	UKBB	E4_HYPOKALAEMIA	-12.0048529385701	-12.0049622654184	-12.0049980931016	-12.0039297594547	-12.0032796616968	-12.002107086123	3226.34237321605	2736.16838267375	3578.2620692265	5022.97702788137	6375.41733494101	8574.24474920488	0.997031169168031	0.996499285872276	0.997323118185201	0.998093214232477	0.998497788401949	0.998883132789659	294	45661	270	179	98	51	26	13	0	0	0	0	0	0	45618	45709	45790	45837	45862	45875	67	67	67	67	67	67
F5_SLEEP	50_60	UKBB	E4_HYPOOSMNAT	4.24794515317032	-11.5349250113183	-11.5354066476111	-11.5363614133407	-11.5383785842197	-11.5455937729678	1.02912805372688	2280.31625165227	3157.83616920563	5214.82683810682	5436.76632975565	11081.3054607206	3.66389143574719e-05	0.995963937318022	0.997085376851733	0.998234902627171	0.998306661228449	0.999168685550388	275	45755	263	159	85	37	19	5	1	0	0	0	0	0	45699	45803	45877	45925	45943	45957	67	68	68	68	68	68
F5_SLEEP	50_60	UKBB	E4_HYTHYNAS	-14.2251942465427	2.22123140331429	-14.2224494597586	-14.221760456985	-14.2188712531911	-14.2200528445129	3322.41428534102	0.734128966644619	2997.34769390787	3586.16547539143	3795.62054817746	6835.06926489825	0.996583801052215	0.00248083556612738	0.996214042741588	0.996835814345221	0.997011031222418	0.998340038411617	1774	52777	1511	1279	977	682	439	160	2	2	0	0	0	0	52934	53166	53468	53763	54006	54285	104	104	106	106	106	106
F5_SLEEP	50_60	UKBB	E4_HYTHY_AI_EXCL	-12.010579363718	-12.0096985631202	-12.0099276032443	-12.0130127936232	-12.0126053151307	-12.0081874931304	3028.51530176253	2254.41724798733	2696.27345219331	3510.58576877825	3444.99839073622	5426.35196751286	0.996835733101628	0.995749541151099	0.996446019183916	0.997269692478149	0.997217806278662	0.998234331344264	263	55025	220	186	128	86	59	26	0	0	0	0	0	0	54958	54992	55050	55092	55119	55152	110	110	110	110	110	110
F5_SLEEP	50_60	UKBB	E4_HYTHY_AI_STRICT	-14.2030238244993	2.35654451862276	-14.2012030752257	-14.2008291381124	-14.1991366783992	-14.1991978105602	3492.41298283824	0.739528697615047	3158.46732533951	3785.76234258327	4021.26717484742	7093.82604766927	0.996755154031246	0.00143981037991635	0.996412537685633	0.997007050437221	0.997182667080407	0.998402933329979	1688	47706	1435	1214	931	654	423	156	2	2	0	0	0	0	47875	48096	48379	48656	48887	49154	82	82	84	84	84	84
F5_SLEEP	50_60	UKBB	E4_IRON_MET	-11.998821480688	-11.9945723062835	-11.9945715681751	-11.9938904010829	-11.9996406996744	-11.9961394144418	5502.96533515556	4138.77758408597	5008.32872367115	6461.55231333513	7768.30662702676	11673.4289199088	0.998260271283167	0.997687657656044	0.998089128160895	0.998518972838788	0.998767514633288	0.9991800581638	104	45160	91	75	48	32	17	11	0	0	0	0	0	0	45112	45128	45155	45171	45186	45192	61	61	61	61	61	61
F5_SLEEP	50_60	UKBB	E4_LIPOPROT	2.64069604680457	2.42257287036913	1.43494510023817	-12.6982194942599	2.04069762109025	4.04398746809169	0.61957259213099	0.541282852523454	1.02106179148489	1446.7660274365	1.01854204446402	0.73517160039849	2.02491805728849e-05	7.61921905449454e-06	0.159918417121695	0.992997082451151	0.0451185277414176	3.78201617848371e-08	3216	49590	2833	2396	1644	1068	640	211	7	5	2	3	3	2	49891	50328	51080	51656	52084	52513	75	77	80	79	79	80
F5_SLEEP	50_60	UKBB	E4_METABO	-13.0156584234395	-13.0188296116967	-13.0168905895423	-13.0185368981111	-13.0209157128975	-13.0310050704309	5213.83011247303	4303.02360375644	4966.46934966302	6560.2683799549	6802.2428997294	12415.3311694677	0.998008185557564	0.997585998066457	0.997908783200109	0.998416637525169	0.998472682992461	0.99916254865001	284	45386	249	192	133	81	53	19	0	0	0	0	0	0	45358	45415	45474	45526	45554	45588	63	63	63	63	63	63
F5_SLEEP	50_60	UKBB	E4_METABOLIA	2.91172136662716	2.28030622360945	1.7508678834845	-13.2370336205955	1.68592339653404	3.65610117036013	0.461498814210532	0.489484785178601	0.734053685794825	1582.38235906899	1.01688683891108	0.731510632193338	2.80351741335944e-10	3.18391140642703e-06	0.0170696467678316	0.993325569184907	0.0973323504947787	5.792345654138e-07	4585	51433	4017	3253	2238	1447	883	312	11	6	3	3	3	2	51908	52672	53687	54478	55042	55613	82	87	90	90	90	91
F5_SLEEP	50_60	UKBB	E4_MG_MET	-10.9944111254406	-10.995991920415	-11.0004675702588	-11.0240923806235	-11.027440971815	NA	3066.95066856398	3160.48554389256	4355.41451074565	7440.20121035057	7261.07453974112	0	0.997139747895654	0.997223997907365	0.99798478563119	0.998817780643261	0.99878824801121	NA	109	45345	103	53	27	10	7	1	0	0	0	0	0	0	45283	45333	45359	45376	45379	45385	68	68	68	68	68	68
F5_SLEEP	50_60	UKBB	E4_MINERAL_MET	3.60810620713349	-13.2066994131574	-13.2109175950629	-13.2143586271972	-13.2210876357166	-13.2136865498842	1.02854546968039	3971.65307351934	5077.11315038535	6425.75741819434	7018.88244636775	11293.0590327064	0.000451540699087836	0.997346847283285	0.997923864413454	0.998359177819541	0.998497069078441	0.999066418226166	464	45826	416	268	161	97	64	29	1	0	0	0	0	0	45804	45952	46059	46123	46156	46191	69	70	70	70	70	70
F5_SLEEP	50_60	UKBB	E4_NONTOXIC_THYROID	-12.009808496944	-12.0103201215478	-12.0114422081976	-12.0126584673215	-12.0132486358619	-12.0134345702919	3482.99643154244	2344.81630168365	3077.89802436704	3626.47389898051	3819.79927166773	6723.7545569467	0.997248799423781	0.995913194954099	0.996886277618897	0.997357020217405	0.997490661385902	0.998574408273724	206	55074	174	153	102	75	47	18	0	0	0	0	0	0	54995	55016	55067	55094	55122	55151	111	111	111	111	111	111
F5_SLEEP	50_60	UKBB	E4_NUTRIDEF	1.34783011818174	0.752958603481146	2.45216347642609	2.10608911972911	-13.1595578007839	-13.1640645351777	1.02099160334564	1.0182886659287	0.535640342477601	0.732452201054855	1545.1778029333	2778.05810541465	0.186795386948011	0.459642702859622	4.69434364216305e-06	0.0040352281663786	0.99320487192466	0.996219170318243	4219	52303	3462	3029	2271	1619	1063	368	7	6	6	2	0	0	52957	53390	54148	54800	55356	56051	96	97	97	101	103	103
F5_SLEEP	50_60	UKBB	E4_OBESITY	1.48937332086194	-13.9898130490555	2.30557366567673	2.23909015019374	-13.9442052913924	-13.9449394619732	1.02106750765905	1700.1524467883	0.608289495885535	0.73238082610966	2461.54368071318	4394.17218585732	0.144663298063605	0.993434629995659	0.000150491350385761	0.00223358686617113	0.995480150648183	0.997467911417343	3578	52586	2930	2581	1939	1373	902	317	5	4	5	2	0	0	53129	53478	54120	54686	55157	55742	100	101	100	103	105	105
F5_SLEEP	50_60	UKBB	E4_OBESITYNAS	1.61202943070218	1.04195237779079	2.55450118056042	1.88942395157828	-13.1542219366538	-13.1570552188695	1.02145158074215	1.01844323886182	0.608105238845052	1.0183314135758	2122.54193831417	3981.74818419116	0.11452539341524	0.306268412004159	2.66026237751469e-05	0.0635374673668061	0.995055229195404	0.99736352184129	2940	52592	2505	2159	1507	976	569	195	5	4	4	1	0	0	52920	53266	53918	54449	54856	55230	102	103	103	106	107	107
F5_SLEEP	50_60	UKBB	E4_OBESITY_HYPER	1.48812975980075	-13.9875415332199	2.30432090893118	2.23760301452103	-13.9423351142622	-13.9434430963899	1.02107399212147	1697.49850409576	0.608277048978268	0.732363612168621	2458.25920658863	4383.29749893937	0.145001532718042	0.993425433300842	0.000151696715027076	0.00224822736306774	0.995474718752459	0.997461901864751	3581	52583	2932	2583	1941	1374	903	318	5	4	5	2	0	0	53127	53476	54118	54685	55156	55741	100	101	100	103	105	105
F5_SLEEP	50_60	UKBB	E4_PARATHYRO	-12.0041120015469	-12.0042909091344	-12.0029978333266	-12.0045420024565	-12.003152148577	-12.0044655114681	4876.41922267356	3149.65174179186	4429.39798833757	5577.91210484107	5826.90856938505	8418.60051956132	0.998035877244863	0.99695902405202	0.997837856304924	0.998282828565743	0.998356397239975	0.998862260488056	112	54495	97	87	51	29	24	12	0	0	0	0	0	0	54404	54414	54450	54472	54477	54489	106	106	106	106	106	106
F5_SLEEP	50_60	UKBB	E4_PCOS_BROAD_EXCLUSIONS	-11.5754808948736	3.98804332682662	-11.5741827241047	-11.5753576807581	-11.5714139636839	-11.5720464128532	2852.81404312443	1.01744631252719	2768.68578739882	3414.60911617436	3443.49995058957	4864.37344041332	0.996762539721384	8.86740800195153e-05	0.996664542128962	0.997295215594004	0.997318822330517	0.998101883300311	192	55085	156	117	79	59	38	25	1	1	0	0	0	0	55012	55051	55089	55109	55130	55143	108	108	109	109	109	109
F5_SLEEP	50_60	UKBB	E4_PCOS_CONCORTIUM	-14.079532643383	-14.068789017599	-14.0588098480949	-14.0528273791991	-14.0395275610495	-14.0280751861064	7115.83902998639	4536.48807776276	4297.76075126973	4111.83184625703	3629.98568454511	4680.28407551801	0.998421291664667	0.997525563528376	0.997389969343396	0.997273110235777	0.996914066520455	0.997608528100097	574	29831	273	325	382	395	359	214	0	0	0	0	0	0	30071	30019	29962	29949	29985	30130	61	61	61	61	61	61
F5_SLEEP	50_60	UKBB	E4_PCOS_CONSORTIUM_EXCLUSIONS	-13.6214316031263	1.91118977074667	-13.6085204683738	-13.6036928860569	2.03899772871516	-13.5699027113977	3255.21040260998	1.03300410820922	2437.37793934288	2564.43485750625	1.02118228138162	3591.89915684949	0.996661260898516	0.0642951106954406	0.995545224320969	0.995767439525587	0.0458574556330742	0.996985664230332	1454	53135	959	940	898	795	613	314	2	2	1	1	1	0	53528	53547	53589	53692	53874	54173	100	100	101	101	101	102
F5_SLEEP	50_60	UKBB	E4_THYROID	-14.7684405199632	2.09514329649702	-14.74394217541	-14.7460845312787	-14.7195063889895	-14.7186321277945	4180.20326295948	0.733780020816921	3684.3987240416	4472.58241136844	4577.4265562091	8106.07024066361	0.997181121246091	0.00429996621268951	0.996807095726951	0.997369382879542	0.99743426868667	0.998551238451048	2005	52946	1690	1443	1083	762	510	193	2	2	0	0	0	0	53155	53402	53762	54083	54335	54652	104	104	106	106	106	106
F5_SLEEP	50_60	UKBB	E4_THYROID_CTRL_EXCLUSION	1.36314986326753	1.52289855006748	-14.6379784059168	2.1327848482877	-14.6285582347575	-14.6281724640961	1.02469036123158	0.73511005976859	2619.33719645821	0.73438132356867	3205.71557752618	5399.04203044864	0.183418072924425	0.0382971038300843	0.995541102460912	0.00368201509497751	0.99635904684245	0.997838213035546	3879	48978	3172	2719	2092	1513	1025	426	5	4	2	2	0	0	49591	50044	50671	51250	51738	52337	89	90	92	92	94	94
F5_SLEEP	50_60	UKBB	E4_THYTOXNAS	-12.0181983110758	-12.0183077826629	-12.0157089574009	-12.0200178449981	-12.028434885404	-12.0190541709924	4001.88846597585	2995.69972525244	3621.04002915897	4917.49632624611	4783.93774629507	8259.32232921941	0.99760385114456	0.996799012790582	0.997352381914366	0.998049703248859	0.997993850906413	0.998838910265079	171	51263	147	118	81	54	35	13	0	0	0	0	0	0	51189	51218	51255	51282	51301	51323	98	98	98	98	98	98
F5_SLEEP	50_60	UKBB	E4_VIT_B_DEF	-13.0056450703324	-13.0026186517844	-13.0023456362174	-13.0008952858823	-13.0001833452127	-12.9993604456737	5416.85226616508	4146.63756389546	4753.63567623731	6094.44604582296	6440.38607029015	11002.85355617	0.998084313005944	0.997498076089155	0.997817595077138	0.998297924753182	0.998389438393654	0.999057336668707	273	48730	228	191	144	95	59	24	0	0	0	0	0	0	48694	48731	48778	48827	48863	48898	81	81	81	81	81	81
F5_SLEEP	50_60	UKBB	E4_VIT_DEF	-13.159345025559	2.59921831794498	2.96601936043265	-13.1712459112585	-13.1702993357133	-13.1718571206261	3502.78242758889	1.02113020224763	1.02229167349861	3983.41024117472	4054.81470140526	7970.80209866529	0.997002493376315	0.0109142366522215	0.0037156625912035	0.997361779487096	0.997408424108651	0.998681485687352	733	49234	616	529	372	252	166	53	2	2	1	0	0	0	49262	49349	49506	49626	49712	49825	87	87	88	89	89	89
F5_SLEEP	50_60	UKBB	E4_VIT_D_DEF	-12.3928808532434	3.0820084905486	3.52316078317671	-12.3844298624107	-12.3400956199141	-12.3381051116923	3026.81062219329	1.02159451111994	1.02440613132662	3465.48111504427	3480.49146682476	7780.11337079485	0.996733174980572	0.00255407020907427	0.000583387188528596	0.997148642851851	0.99717110320782	0.998734674035879	450	48944	380	330	226	152	96	24	2	2	1	0	0	0	48926	48976	49080	49154	49210	49282	86	86	87	88	88	88
F5_SLEEP	50_60	UKBB	E4_VOLUME	3.82699828424367	-12.7964818685549	3.76390000944337	-12.789813068331	-12.7740548862852	-12.7909920223537	1.02758036899866	3216.85509536281	1.02802571989269	5219.70450972218	6189.76526741343	14207.8202505676	0.000195872479130104	0.996826065183135	0.000250948774440621	0.99804494983341	0.998353376340219	0.999281681954489	417	45838	367	248	172	100	58	18	1	0	1	0	0	0	45822	45941	46017	46089	46131	46171	65	66	65	66	66	66
F5_SLEEP	50_60	UKBB	F5_ADO	-13.584158977323	2.14048022474616	2.38746711424287	2.72638913024025	-13.5680798360146	3.70750565465039	2426.94882016622	0.746386107819299	0.746584332485728	0.744646040808939	2514.55618681738	0.739869752855329	0.995534090362229	0.00413346977579216	0.0013845473174658	0.000250916900463705	0.995694783458727	5.41409457968479e-07	2543	49268	1986	1796	1420	1063	736	349	5	5	4	3	2	2	49746	49936	50312	50669	50996	51383	74	74	75	76	77	77
F5_SLEEP	50_60	UKBB	F5_ALCOHOL	2.81674807566048	-13.1036405542917	-13.0970747076392	2.91369677636577	2.9934947363636	-13.1047122873954	1.03346760918964	2284.1249143233	2666.18971954978	1.02192124095722	1.02008859420711	5168.49877773818	0.00641981345105288	0.995422695547687	0.996080582114125	0.00435552435435381	0.00334038323731559	0.997976968389793	900	51823	688	595	464	363	280	121	3	2	2	2	1	0	51940	52033	52164	52265	52348	52507	92	93	93	93	94	95
F5_SLEEP	50_60	UKBB	F5_ALCOHOLAC	-12.4990456515284	-12.5139532278303	-12.508603475855	-12.5164602039648	4.25607928423548	-12.4989154523189	4300.29523539918	3342.63387577534	3783.03786076075	4405.90952048531	1.01919501688017	7822.46528054962	0.997680907713906	0.997012934373714	0.99736180187138	0.997733344982787	2.96781008123916e-05	0.998725122187817	226	51268	176	162	124	95	71	28	1	1	1	1	1	0	51225	51239	51277	51306	51330	51373	92	92	92	92	92	93
F5_SLEEP	50_60	UKBB	F5_ALCOHOL_DEPENDENCE	4.12888419173285	3.64998799789324	-11.7160354026917	4.41889777835806	-11.6789289997234	-11.6497860277016	1.03853801312036	1.03003165968609	2734.6137696307	1.02341588261248	3185.32840619205	4499.7812770719	7.01814541779136e-05	0.000394750377256713	0.996581595811697	1.5759723458118e-05	0.997074582250454	0.997934305369097	246	51312	193	158	113	80	57	33	3	2	1	1	0	0	51270	51305	51350	51383	51406	51430	92	93	94	94	95	95
F5_SLEEP	50_60	UKBB	F5_ALLANXIOUS	1.93806647963626	3.58482704267113	2.9559911172859	3.40125660486523	-12.1569403465631	-12.1596244641024	1.0253352696379	0.409652936969902	0.613649185860998	0.611532219320986	1561.49332471763	2974.8466721699	0.0587341175099603	2.11680050589503e-18	1.45681552040364e-06	2.66914347673417e-08	0.993788166195428	0.996738672382696	2154	53896	1801	1522	1076	730	427	152	13	13	6	3	0	0	54144	54423	54869	55215	55518	55793	92	92	99	102	105	105
F5_SLEEP	50_60	UKBB	F5_ANXIETY	-12.8041811131042	3.69492852792612	2.72277384254101	3.60973462752247	-12.7892154853191	-12.7810958829961	1697.37400992576	0.408073741856062	0.735572637915888	0.610715052038015	2419.56449120723	4805.71199771809	0.993981195969372	1.37118410974837e-19	0.000214269256221985	3.40720735436094e-09	0.995782600504712	0.997877977902543	1869	53720	1600	1324	900	580	320	105	11	12	5	3	0	0	53888	54164	54588	54908	55168	55383	90	89	96	98	101	101
F5_SLEEP	50_60	UKBB	F5_BIPO	-11.507543067685	5.0879564210635	-11.4009174640742	5.32083537774846	-11.3611951845975	-11.2289649568572	5245.80110388053	1.05087445454266	3864.15868455399	1.04472827232214	4236.27444995967	6088.73085159758	0.998249708023488	1.28771514824595e-06	0.997645903398779	3.52380671737061e-07	0.997860169006854	0.998528525416458	108	47780	78	77	65	59	37	21	1	1	1	1	0	0	47748	47749	47761	47767	47789	47805	61	61	61	61	62	62
F5_SLEEP	50_60	UKBB	F5_DEPRESSIO	-13.6240755743329	2.15554977186548	2.40115259987713	2.74828558209013	-13.6055819291177	3.73078291497691	2486.41734341375	0.746250832227009	0.746835507790447	0.744844105644606	2578.00565402653	0.74087043362849	0.995628093091594	0.00387077030982654	0.00130398017748239	0.000224478040974744	0.995789135158809	4.76167221691207e-07	2522	49217	1970	1772	1399	1043	726	346	5	5	4	3	2	2	49690	49888	50261	50617	50934	51314	74	74	75	76	77	77
F5_SLEEP	50_60	UKBB	F5_MOOD	-13.5095223766281	2.13160330043819	2.37646529906482	2.7136312308493	-13.4940360439505	3.66616693290105	2327.43119822931	0.746355417107415	0.746707997092523	0.74478601842724	2391.95348311518	0.739994536855489	0.995368722904114	0.00428992994621739	0.00145964215077557	0.000268950918208557	0.995498814676338	7.25850843314714e-07	2572	49221	2001	1810	1435	1077	755	361	5	5	4	3	2	2	49713	49904	50279	50637	50959	51353	74	74	75	76	77	77
F5_SLEEP	50_60	UKBB	F5_NEUROTIC	1.8246126150969	3.44647227314921	2.7963130170898	3.19219546752103	2.28420642578568	-11.0873519834494	1.02485102837202	0.409874812660841	0.613470061171507	0.611522718920287	1.01857161957955	1452.58017162757	0.0750156531362838	4.1494284905141e-17	5.15963832935442e-06	1.78849091011965e-07	0.0249253000384962	0.993909912002426	2414	53960	1984	1699	1230	867	528	202	14	14	7	4	1	0	54282	54567	55036	55399	55738	56064	94	94	101	104	107	108
F5_SLEEP	50_60	UKBB	F5_ORGANIC	-11.16115727266	-11.1620960623693	-11.1502575461818	-11.1759765991749	6.19985556721086	-11.2241023615249	2474.76494200955	2132.6684220939	3058.55763117499	3834.53074604093	1.01950080403953	12317.4472672865	0.996401563345075	0.995823999942448	0.997091243745777	0.997674519479364	1.19237293958885e-09	0.999272938901266	157	55137	147	97	49	26	8	4	0	0	1	1	1	0	55042	55092	55140	55163	55181	55185	105	105	104	104	104	105
F5_SLEEP	50_60	UKBB	F5_PANIC	-12.0009787291687	-11.9967068585594	-11.9932544333068	-11.9914065601051	-11.9915778211899	-12.0131531655131	4203.19942700466	3070.13846231278	3696.55451306965	4327.04387034891	4635.63932846651	8374.39602609193	0.99772188239012	0.996882237416487	0.997411314854401	0.997788849339947	0.997936016274258	0.998855427171099	156	51900	122	112	79	63	40	17	0	0	0	0	0	0	51858	51868	51901	51917	51940	51963	76	76	76	76	76	76
F5_SLEEP	50_60	UKBB	F5_PHOBANX	-12.538559622848	-12.5345992221353	-12.5353891880103	4.18676582880629	-12.5384877357607	-12.5317315539353	4422.94122882847	3534.4657356203	3687.71013077402	1.02383688121599	4782.3007598344	9305.57046456428	0.997738086666754	0.997170394911311	0.997287808997812	4.3269577182328e-05	0.997908066677346	0.998925496062515	227	51962	169	152	138	110	74	31	0	1	1	1	0	0	51944	51961	51975	52003	52039	52082	76	75	75	75	76	76
F5_SLEEP	50_60	UKBB	F5_SCHIZO	-11.502922597493	4.39904542428468	4.46786996462648	-11.5108237006537	-11.5100588423769	-11.5120568413481	3452.09514819809	1.02040848792574	1.0181299026835	3443.82771747201	3655.03951560373	6910.65053240086	0.997341328391496	1.62471497570668e-05	1.14234699561418e-05	0.997333115310861	0.997487391579137	0.998670850432172	121	55090	94	82	70	51	33	14	2	2	1	0	0	0	55007	55019	55031	55050	55068	55087	108	108	109	110	110	110
F5_SLEEP	50_60	UKBB	F5_SOMATOFORM	-13.0027534825497	-12.9883969966751	-12.9936912800927	-12.9939516013714	-12.9943133011404	-13.0135843569064	6323.0062409478	4807.38433920704	5145.7169468173	5310.72968495784	5213.60198755816	8088.4475148545	0.998359215767924	0.997844310316326	0.99798522640293	0.998047789355283	0.998011365030993	0.9987162760789	185	51813	129	123	112	104	83	40	0	0	0	0	0	0	51795	51801	51812	51820	51841	51884	74	74	74	74	74	74
F5_SLEEP	50_60	UKBB	F5_STRESSOTH	-11.6938878526565	4.22070835998148	-11.6815786866175	-11.6800607499847	5.1296745027823	-11.657593502656	3840.28043390696	1.02364231932557	3565.55394340501	4037.91283692269	1.02373158479544	7416.35487984008	0.997570396663774	3.73603232867799e-05	0.997385950471136	0.997692043508112	5.42151571192078e-07	0.998745824573895	147	51809	115	95	71	52	32	16	2	2	1	1	1	0	51764	51784	51808	51827	51847	51863	75	75	76	76	76	77
F5_SLEEP	50_60	UKBB	F5_SUBSNOALCO	1.68405686633044	1.08642579997855	2.4048753285463	2.28448496979398	1.75497688359464	-10.8636487747083	1.02406392180518	1.02032198936817	0.611603561338989	0.734053746283179	1.01695298396723	1443.96120754296	0.100076240011974	0.286972236213974	8.42133430187952e-05	0.00185730442165066	0.084397660091087	0.993997168473304	3041	52990	2405	2155	1782	1330	893	287	7	6	6	3	1	0	53524	53774	54147	54599	55036	55642	95	96	96	99	101	102
F5_SLEEP	50_60	UKBB	F5_SUBSTANCE	2.2008023744891	-13.817630737744	2.28254032990427	2.15876459379216	2.3102613914077	-13.7927033339847	0.742864854604195	1617.21092112754	0.611925804303548	0.734117796176241	0.730817852957761	4916.00860022979	0.00305064766531485	0.993182868140079	0.000191408894287476	0.00327551604765076	0.00157120579261142	0.997761401271091	3531	53405	2765	2468	2022	1529	1065	371	8	6	7	4	2	0	54067	54364	54810	55303	55767	56461	96	98	97	100	102	104
F5_SLEEP	50_60	UKBB	F5_TOBAC	1.68771247345329	1.08811081622182	2.40869758843546	2.28657382351455	1.76055495000845	-10.8714874855045	1.02406094515622	1.02033346285539	0.61157824885391	0.734029606031586	1.01689113949822	1461.63329055116	0.0993406415396169	0.286230811300335	8.19944627531501e-05	0.00183884089449454	0.0833962870162415	0.99406546628703	3033	52969	2403	2149	1774	1327	887	285	7	6	6	3	1	0	53497	53751	54126	54573	55013	55615	95	96	96	99	101	102
F5_SLEEP	50_60	UKBB	FALLS	2.48354386747403	2.73679864158304	1.74524772702399	-13.1352441259822	-13.1399051928633	-13.1463907615749	0.738787313344434	0.535344826409531	1.01814464737621	2005.75573484343	2176.79435384827	3516.06030825962	0.000774784535247991	3.18400654374025e-07	0.0865020682786267	0.99477487044028	0.995183714163802	0.997016752598169	2138	53350	1806	1473	1052	744	489	199	6	5	1	0	0	0	53581	53914	54335	54643	54898	55188	95	96	100	101	101	101
F5_SLEEP	50_60	UKBB	FEMINGHER_BILATERAL	-12.0591177330838	-12.0564020132736	-12.0543838919253	-12.0527336980274	-12.0604010135484	-12.0604987690733	4829.91570133447	3482.65761692215	4617.63652214152	4618.10752450556	4820.31212623498	6655.13666032609	0.998007879546057	0.997237857157017	0.997917117160005	0.997917614701531	0.998003698209983	0.998554067183367	126	45284	97	80	61	54	39	20	0	0	0	0	0	0	45239	45256	45275	45282	45297	45316	74	74	74	74	74	74
F5_SLEEP	50_60	UKBB	FG_CARDMYO	-12.0031315224314	-12.0029603997883	-12.0024867772976	-12.00343518755	-12.0026698045381	-12.003283139279	4724.34377949634	3884.74158604173	4314.83668964105	5425.57756487572	6534.81539357036	27002.370945471	0.997972818349715	0.997534723652329	0.99778054484341	0.99823477819913	0.998534504960882	0.999645318775907	101	49501	85	65	49	33	23	5	0	0	0	0	0	0	49436	49456	49472	49488	49498	49516	81	81	81	81	81	81
F5_SLEEP	50_60	UKBB	FG_CEREBVASC	3.5014990944962	3.6101456349826	-13.351511753948	-13.3128961397495	4.06333208830033	-13.1440716864451	1.04536343662018	0.762799210342437	4346.9295045184	4960.79973123053	1.03396376510655	9340.9182170079	0.000809423874307003	2.21487255987258e-06	0.997549316516222	0.997858784447026	8.49955924397285e-05	0.998877257228885	523	29361	456	364	244	166	94	31	3	2	1	1	1	0	29386	29478	29598	29676	29748	29811	39	40	41	41	41	42
F5_SLEEP	50_60	UKBB	FG_CVD	2.04720459892802	1.74885765092677	1.31371878289102	-14.3746103970229	1.11538373976393	-14.3917490578237	0.635010694431732	0.558068624505807	0.748769786359455	2169.54389618962	1.02707627717477	3754.9680321243	0.00126461986847151	0.00172577187185819	0.0793443685609989	0.994713545179277	0.277488080184896	0.996941937677133	7262	35476	6015	5165	3947	2766	1790	748	8	6	2	1	1	0	36667	37517	38735	39916	40892	41934	48	50	54	55	55	56
F5_SLEEP	50_60	UKBB	FG_DISVEINLYMPH	2.89307965558481	2.97769276600553	-14.0958735226883	-14.0983249410097	-14.1073062956165	-14.1170844643817	1.04543240342752	0.765467294180069	4414.30841657086	4512.20139823773	4864.65476078757	6625.79243208663	0.00565136653449971	0.000100230735875382	0.99745218057281	0.997507022291743	0.997686169591765	0.998300007835892	1242	29622	958	793	635	528	373	170	3	2	0	0	0	0	29866	30031	30189	30296	30451	30654	37	38	40	40	40	40
F5_SLEEP	50_60	UKBB	FG_DOAAC	-13.0715957940721	-13.0759370137877	-13.0757784524623	-13.0615967688749	-13.0436923432043	-13.0593320764947	5968.39938473563	4447.84708171178	5886.8348541588	6482.3238895077	9627.26154495876	15669.5596726598	0.998252527108376	0.997654354333352	0.998227748284546	0.998392298884336	0.998918970103407	0.999335026736574	277	29059	252	189	114	69	34	14	0	0	0	0	0	0	29048	29111	29186	29231	29266	29286	36	36	36	36	36	36
F5_SLEEP	50_60	UKBB	FG_HYPERTENSION	-15.5028822542213	0.527394960558929	0.805271060962311	-15.5018025110386	1.4273199801339	-15.5013790894006	4016.44470941483	1.02795042555343	1.02675433331377	4320.95816858218	1.02447140121006	7411.46350458662	0.996920291307578	0.607912946894969	0.432871162888495	0.997137527864576	0.163551522446696	0.998331193019932	4779	33549	4047	3532	2657	1749	1090	451	2	2	1	1	1	0	34229	34744	35619	36527	37186	37825	50	50	51	51	51	52
F5_SLEEP	50_60	UKBB	FG_OTH	3.083779854074	2.67236505774181	-12.6501369462175	-12.6406022944529	3.73768476882177	-12.5992227619756	1.03995802054633	1.03597010861469	2808.29359097466	3301.580389137	1.03218099480424	6650.0407749184	0.00302395136315749	0.00989212938183793	0.996405890445432	0.996945185159569	0.000293293582691633	0.998488322155301	797	29772	696	518	334	222	133	49	3	2	1	1	1	0	29829	30007	30191	30303	30392	30476	41	42	43	43	43	44
F5_SLEEP	50_60	UKBB	FG_OTHHEART	2.87075268915748	2.83770328214854	2.11260589200907	-14.1101690740924	-14.1176972169228	-14.1252562621954	0.767615147662208	0.64391735025268	1.0384251060534	4144.80081780731	4738.17769950357	8375.11410417395	0.000184142335902794	1.04842601014014e-05	0.0419079974118059	0.997283762283517	0.997622656495626	0.998654308657092	2107	32203	1850	1448	1004	636	380	144	5	4	1	0	0	0	32409	32811	33255	33623	33879	34115	46	47	50	51	51	51
F5_SLEEP	50_60	UKBB	FG_PULMHEART	-13.0050841147564	-13.0038596137504	-13.0045016165988	-13.005357387218	-13.0046575254455	-13.0045623568101	4040.42219910742	3445.36123411356	4241.02520800447	5411.2774932997	5461.80557888197	9783.94310992509	0.997431818409464	0.996988543877514	0.997553404120077	0.998082381860835	0.99810022427492	0.998939472935129	401	54666	355	233	145	96	62	27	0	0	0	0	0	0	54603	54725	54813	54862	54896	54931	109	109	109	109	109	109
F5_SLEEP	50_60	UKBB	FIBRO_COMORB	-14.1167922405665	1.65831692655902	1.85800893089894	2.1535443988149	1.56606617621193	3.19792186920034	2407.78633942528	0.759853510085454	0.762217363682399	0.760047388506977	1.03335457452842	0.755579161232254	0.995322049193978	0.0290787990712692	0.0147836281235491	0.00460507620901608	0.129641589355819	2.31198983942645e-05	3178	25344	2391	2173	1767	1388	1032	502	4	5	4	4	3	2	26092	26310	26716	27095	27451	27981	35	34	35	35	36	37
F5_SLEEP	50_60	UKBB	G6_BELLPA	-11.0842201623289	4.45465504550897	-11.0801433714551	-11.0677273208357	-11.0717306058335	-11.0847795361488	3437.46243049085	1.02305850782792	2989.24992564829	3527.279083422	4085.86053801154	6428.73446054521	0.99742719724537	1.3352174863092e-05	0.997042517252385	0.997496440158802	0.997837921285239	0.998624243990227	100	50083	83	76	50	36	21	9	1	1	0	0	0	0	50010	50017	50043	50057	50072	50084	89	89	90	90	90	90
F5_SLEEP	50_60	UKBB	G6_CARPTU	-13.1717949815436	2.32243727021276	-13.1714762864076	-13.1690157152475	-13.1660131903786	-13.1630121409838	2965.32688296352	1.02298196946956	2461.28337049528	2997.12755484703	3167.39094624114	4957.21621992505	0.996455858760822	0.0231916806382495	0.995730167628489	0.99649420309329	0.996683412758732	0.99788136095881	947	50568	772	695	572	401	266	114	1	1	0	0	0	0	50652	50729	50852	51023	51158	51310	90	90	91	91	91	91
F5_SLEEP	50_60	UKBB	G6_CERCYST	-12.6452475033274	-12.6473508815522	3.77240263707543	-12.6565862905344	-12.652732424445	-12.6489696987307	3928.75180370673	3128.53455832735	1.01810936894974	4409.79687412223	5102.6351740117	8550.90271824806	0.997431899281496	0.996774496707722	0.000211139048205432	0.997709989548826	0.998021530216518	0.998819725322048	318	53711	270	194	135	91	58	24	1	1	1	0	0	0	53655	53731	53790	53834	53867	53901	103	103	103	104	104	104
F5_SLEEP	50_60	UKBB	G6_CPETAL	-12.5626067496666	-12.5621605020489	-12.5640319603415	-12.5642296888085	4.03847926193022	-12.5575386035704	3650.13587043002	2817.06223429037	3528.02398127628	3959.16686742075	1.01537452057265	5797.25305787926	0.997253940528115	0.996441995290759	0.997158572054296	0.997467955154077	6.96934952718151e-05	0.998271688636306	319	54934	257	204	139	108	76	34	0	0	1	1	1	0	54890	54943	55008	55039	55071	55113	106	106	105	105	105	106
F5_SLEEP	50_60	UKBB	G6_DEMYEL	4.92098929872888	4.20857405717992	-11.5602763639698	-11.5594917413908	-11.5581221148245	-11.5543233718372	1.02472311871057	1.0202198398522	3078.72286451538	3617.18292113093	3334.03245744366	4739.80179403324	1.56882924081806e-06	3.70470828633025e-05	0.997004035517089	0.997450191352333	0.997233971524524	0.998054980461447	124	54961	88	84	71	53	43	17	2	1	0	0	0	0	54884	54888	54901	54919	54929	54955	111	112	113	113	113	113
F5_SLEEP	50_60	UKBB	G6_EPLEPSY	-12.6495904167948	4.96865279223132	5.3686021004261	-12.6678037142448	-12.5787909060147	-12.5643448579199	9004.77572101807	1.07755625422508	1.08279511213915	9212.55302493996	9229.68254460584	13803.1503544202	0.99887916036032	4.00663358251113e-06	7.11873921477668e-07	0.998902862019861	0.998912593157778	0.999273724103776	256	48346	204	159	116	85	64	30	2	2	1	0	0	0	48382	48427	48470	48501	48522	48556	14	14	15	16	16	16
F5_SLEEP	50_60	UKBB	G6_FACOTH	-11.6373429428771	3.92365719879963	-11.620882618367	-11.6213758723924	-11.5929696596529	-11.591319796354	3381.71591267081	1.02980651190937	2571.15905212664	2905.65720280132	3202.01096593581	4695.60397411259	0.997254282093366	0.000138915281199446	0.99639380875779	0.996808814317942	0.997111243092059	0.998030386343731	179	50103	136	133	112	90	60	27	1	1	0	0	0	0	50056	50059	50080	50102	50132	50165	89	89	90	90	90	90
F5_SLEEP	50_60	UKBB	G6_HEADACHE	-14.057763308666	-14.0583182117008	-14.1161061478569	-14.1164683390332	-14.1599930571702	-14.1674739114535	16477.6155768798	10877.8123216244	11242.2662128465	11624.3026891205	10947.3517647137	16644.9348214355	0.999319290410047	0.998968826488471	0.998998153932558	0.999031055051337	0.99896796623203	0.999320874040308	442	48272	295	302	268	252	202	95	0	0	0	0	0	0	48404	48397	48431	48447	48497	48604	15	15	15	15	15	15
F5_SLEEP	50_60	UKBB	G6_HEMIPLE	-12.0632957568712	-12.0633405805095	-12.0653337991578	-12.0644072171112	4.45455398148633	-12.0599604185346	3849.7175204293	2906.54618647876	3576.61155225335	3937.56445653563	1.01587976149598	5126.24802998948	0.997499790144603	0.996688466327435	0.997308423025469	0.99755534435077	1.16027101388759e-05	0.998122906404576	192	54869	151	121	84	69	50	26	0	0	1	1	1	0	54805	54835	54872	54887	54906	54930	105	105	104	104	104	105
F5_SLEEP	50_60	UKBB	G6_MIGRAINE	-14.1406232825407	-14.1600413242321	4.720888818984	-14.2287730640923	-14.2389586503066	-14.1897081730183	12014.1354679746	8392.48469404796	0.820992620989701	9894.30550204499	9630.30820419041	15554.0242406907	0.999060891029377	0.998653786881434	8.9126991311785e-09	0.998852580968764	0.998820282706571	0.999272101719278	799	48553	599	565	464	379	274	119	2	2	2	0	0	0	48737	48771	48872	48957	49062	49217	14	14	14	16	16	16
F5_SLEEP	50_60	UKBB	G6_MS	5.25662184357289	4.38398762514702	-10.7546990619017	-10.7575022929916	-10.7414736725256	-10.658073168963	1.03178934086358	1.02433189711349	2221.25005815991	2651.39385671178	2411.65535992026	3259.95664129877	3.49357022149915e-07	1.87018696772815e-05	0.996136871317288	0.996762751251916	0.996446246918464	0.99739140798006	100	54500	68	73	64	49	39	14	2	1	0	0	0	0	54425	54420	54429	54444	54454	54479	105	106	107	107	107	107
F5_SLEEP	50_60	UKBB	G6_NERPLEX	-14.5464318673865	1.73454114652351	1.91032794175403	-14.5431192326983	1.60125226434604	-14.5340126244014	3291.76589386672	0.736531066670828	0.735189657738463	3032.3873457818	1.01706783199452	5084.11746858032	0.996474130906802	0.0185219961418159	0.00936551890582509	0.996173415696654	0.11539939506201	0.997719083290973	2895	51659	2235	2083	1740	1334	951	414	4	4	2	1	1	0	52220	52372	52715	53121	53504	54041	95	95	97	98	98	99
F5_SLEEP	50_60	UKBB	G6_NEUINFL	-11.0039495523482	-11.0035866358778	-11.0050358309223	-11.00777712233	-11.0031988312549	-11.0001789068444	2855.57959429114	2305.92531816298	2860.24336691138	3028.76677064944	4270.25117384829	5507.14325530403	0.996925366834825	0.996192609317622	0.996930077133549	0.99710016757834	0.997944085161602	0.9984062758725	105	54885	85	67	48	32	19	11	0	0	0	0	0	0	54799	54817	54836	54852	54865	54873	106	106	106	106	106	106
F5_SLEEP	50_60	UKBB	G6_NEUROOTH	-11.9958416457364	-11.991627724917	-11.9982995667185	-12.0026876953085	-12.0100265974164	-12.0209043992921	3930.70680251887	3095.02642082054	3519.53072013933	4413.53170423	4005.85783565169	5942.20073575418	0.997564997221476	0.996908617445741	0.997279967075584	0.997830139661975	0.997607853090599	0.998385903150755	174	53581	141	111	77	60	44	24	0	0	0	0	0	0	53516	53546	53580	53597	53613	53633	98	98	98	98	98	98
F5_SLEEP	50_60	UKBB	G6_OTHNEU	2.83731354226914	2.38188638124187	3.43556356741079	-12.2872798865688	-12.274381622509	-12.2752348399205	1.01965537781101	1.01602339088465	0.731898231572443	2202.70552460847	2293.21095219625	3619.70517520446	0.00539219051005111	0.0190616869670297	2.67854475025215e-06	0.995549209841234	0.995729353717714	0.997294199081957	852	54344	718	539	366	269	181	75	4	3	2	0	0	0	54370	54549	54722	54819	54907	55013	104	105	106	108	108	108
F5_SLEEP	50_60	UKBB	G6_PLANTAR	-11.9873477853465	-11.9855096075653	-11.9850036336204	-11.9878962999343	-11.9809831291375	-11.9835919126604	4031.49586324569	2937.52973935675	3435.47392140827	4220.91836382331	4546.93945275175	7626.13988393557	0.997627554150211	0.99674453456327	0.997216503404645	0.997733918618915	0.997897612119213	0.99874621772212	161	50097	133	126	94	63	43	18	0	0	0	0	0	0	50036	50043	50075	50106	50126	50151	89	89	89	89	89	89
F5_SLEEP	50_60	UKBB	G6_POLYNEU	3.83246341165392	-12.6223399817091	-12.6229623459011	-12.6104439093803	-12.5946483978273	-12.5892879203096	1.02309373111671	2950.04342816875	3567.40529502954	4611.75129680157	5250.4899971138	13356.033033166	0.00017970857202191	0.996586104676526	0.997176758759481	0.997818254863704	0.998086070847906	0.999247920625028	284	55026	252	207	148	90	45	13	1	0	0	0	0	0	54948	54993	55052	55110	55155	55187	109	110	110	110	110	110
F5_SLEEP	50_60	UKBB	G6_POLYOTHUNS	3.99261499214844	-12.5746295978997	-12.5751794229808	-12.5706789287852	-12.5671096569988	-12.5630455107847	1.02102239500595	3049.44096377125	3765.93272114252	5086.37092398425	5719.54330565208	13075.4773509619	9.21400328613594e-05	0.996709864365465	0.997335713724093	0.998028075306452	0.998246871443177	0.999233384890019	253	54973	224	182	126	72	37	13	1	0	0	0	0	0	54892	54934	54990	55044	55079	55103	109	110	110	110	110	110
F5_SLEEP	50_60	UKBB	G6_POSTVIRFAT	-12.0289365841302	-12.0430580046519	-12.0380997565742	-12.0440870449969	-12.0575513214574	-12.0458620059125	4295.78175368585	3085.42075673071	3652.24910904089	4061.7827842318	4855.06192411703	8674.39885363102	0.99776578727898	0.99688569358751	0.997370114617391	0.99763409873687	0.998018454903088	0.998892003424189	138	53481	111	100	76	55	35	13	0	0	0	0	0	0	53407	53418	53442	53463	53483	53505	101	101	101	101	101	101
F5_SLEEP	50_60	UKBB	G6_ROOTPLEXOTHUNS	-13.1608308295162	2.59898549231121	-13.1626867055747	-13.1630278491232	-13.1649547665707	-13.1662827467412	3514.7140273251	1.02759307233817	3022.39855831197	3583.73245615766	3929.06817764601	6197.24898112283	0.997012331841078	0.0114323782493296	0.99652518650337	0.997069381376003	0.997326568534252	0.998304866263078	718	50509	556	499	408	289	210	91	1	1	0	0	0	0	50580	50637	50728	50847	50926	51045	90	90	91	91	91	91
F5_SLEEP	50_60	UKBB	G6_SLEEPAPNO	-13.9410471729891	5.01657717759636	-13.9230141945291	-13.9033664563458	-13.8916186635543	-13.8608935890536	8661.79880547046	0.618209757549735	7556.69023470567	9473.27463060706	9542.03665186913	16401.0646189758	0.99871581622384	4.87048269573565e-16	0.998529918332586	0.998828992308485	0.998838413166361	0.999325690622281	831	48845	686	603	451	301	199	84	4	4	0	0	0	0	48967	49050	49202	49352	49454	49569	19	19	23	23	23	23
F5_SLEEP	50_60	UKBB	G6_SLEEPAPNO_INCLAVO	-13.2157918469325	3.71555743443428	-13.2161337420483	-13.2159332014771	-13.2130086396389	-13.211166685897	3143.87780025098	0.534714088876938	2806.98730840703	3546.10763799713	3543.68144026126	5912.26230845785	0.996645974847592	3.68718179273452e-12	0.996243335310198	0.997026383369044	0.997025005959119	0.998217099207241	831	54754	686	603	451	301	199	84	4	4	0	0	0	0	54792	54875	55027	55177	55279	55394	103	103	107	107	107	107
F5_SLEEP	50_60	UKBB	G6_TIA	-11.5513099017366	-11.5478357852609	4.0706983865173	-11.5537277508773	-11.5413166957117	-11.5434390090691	2575.58070879075	2086.17899801789	1.02057853734621	3081.89215654959	3497.60384988407	5876.70864092059	0.996421552274347	0.99558341214263	6.64592153854674e-05	0.997008811817366	0.997367162752939	0.998432740773128	198	53675	172	137	88	65	40	13	1	1	1	0	0	0	53601	53636	53685	53708	53733	53760	99	99	99	100	100	100
F5_SLEEP	50_60	UKBB	G6_ULLNLE	-12.0187842165763	-12.0209935731517	-12.014943627972	-12.0111198559855	-12.0124071549981	-12.006496520221	4252.2037974863	3086.09043972515	3081.69212687035	3465.19372273256	4022.09078292751	7021.61226355595	0.997744795392182	0.996892073932894	0.99688920458697	0.997234363020515	0.997617035398839	0.998635670388098	179	50110	131	118	115	94	61	27	0	0	0	0	0	0	50069	50082	50085	50106	50139	50173	89	89	89	89	89	89
F5_SLEEP	50_60	UKBB	G6_XTRAPYR	-12.2169595699216	3.76495699730389	-12.2159975033674	3.56685445217655	-12.2183384826239	-12.2194146445309	2611.41024762098	0.732576546535298	2362.1174181414	1.01762948238084	2786.39457068533	4523.76578565834	0.996267270578205	2.75711048016914e-07	0.99587365459491	0.000456500921294784	0.996501287902828	0.997844788856709	391	54821	309	259	205	160	115	53	3	3	1	1	0	0	54797	54847	54901	54946	54991	55053	103	103	105	105	106	106
F5_SLEEP	50_60	UKBB	G6_XTRAPYROTH	-11.5950192273511	4.14948427676451	-11.5944670437729	4.03041197714687	-11.5909038179602	-11.5822967490215	2311.13162368007	0.732368793636034	2134.64379711751	1.01797405791011	2595.50113970225	4443.48705459142	0.995997005138886	1.46306151116365e-08	0.995666255526877	7.51860619166833e-05	0.996436845154439	0.997920253805964	272	54603	219	179	137	102	73	33	3	3	1	1	0	0	54551	54591	54633	54668	54697	54737	102	102	104	104	105	105
F5_SLEEP	50_60	UKBB	GOUT	-13.9322094247826	-13.9344526071232	-13.9274733844656	-13.9182227359729	-13.9154919995638	-13.9092999169448	5484.01841382102	3915.71194270867	4567.3416017	5215.19658707346	5329.81185996638	8563.62010696297	0.997972967630431	0.997160653976778	0.997566965703083	0.9978706225802	0.997916822600886	0.998704051483248	703	50014	547	483	392	292	207	99	0	0	0	0	0	0	50085	50149	50240	50340	50425	50533	85	85	85	85	85	85
F5_SLEEP	50_60	UKBB	GOUT_COMORB	-15.5753082337147	0.484188501614767	1.89458830960774	-15.5599016710222	1.40960531484182	-15.5439778673483	3945.8322889498	1.03558681163649	0.634347711237489	4384.1745979102	1.03075771429349	7701.27237520831	0.996850533730836	0.640106505560257	0.00282032482537022	0.997168228826167	0.171455224112776	0.998389578899585	5461	28969	4593	3995	3016	2017	1287	538	3	3	3	1	1	0	29798	30396	31375	32374	33104	33853	36	36	36	38	38	39
F5_SLEEP	50_60	UKBB	GOUT_IDIOP_NOS	-12.9871591448098	-12.9870011498543	-12.9866764771886	-12.9864606513787	-12.9845060393552	-12.9837752559534	3638.72028624545	2867.79202229652	3461.54530940876	4745.97896540543	5407.84337761632	10321.4154971529	0.99715223184124	0.996386735087321	0.997006584220771	0.997816744743619	0.998084240570483	0.998996305197837	448	55019	385	311	215	125	74	23	0	0	0	0	0	0	54973	55047	55143	55233	55284	55335	109	109	109	109	109	109
F5_SLEEP	50_60	UKBB	GOUT_NOS	-12.8975749110963	-12.8984812719315	-12.8930097886315	-12.8939692324097	-12.8876844463264	-12.8836546804141	3875.8532521813	3038.46041232588	3746.57641466509	5132.7685292307	5694.19645171745	10737.6480748742	0.997344905435914	0.996612933275968	0.997254263089803	0.997995645410663	0.998194148067713	0.999042651927312	436	50076	374	301	209	122	73	23	0	0	0	0	0	0	50053	50126	50218	50305	50354	50404	85	85	85	85	85	85
F5_SLEEP	50_60	UKBB	H7_BLINDANDVISIMPAIRMENT	-12.0072036616208	-12.0069367064731	-12.0071271370418	-12.0050539460382	-12.0029490443941	-12.0057985756627	3331.82645112883	2767.46343860188	2983.29578472658	3465.96766033694	3551.52743586263	7231.84010177886	0.997124597627335	0.996538303187046	0.996788694052299	0.997236376971429	0.997303427984688	0.998675408085812	198	53732	158	132	103	79	57	18	0	0	0	0	0	0	53673	53699	53728	53752	53774	53813	99	99	99	99	99	99
F5_SLEEP	50_60	UKBB	H7_CATARACTOTHER	-14.0225478497011	-14.0187035680865	-14.0210702957733	-14.023753776044	-14.0262043101899	-14.0305498823461	3958.54224049929	3060.62779265711	3986.19925123973	5281.35807429437	5923.04625481127	11697.4878175134	0.997173618379291	0.9963454334251	0.997193524020842	0.997881354887117	0.998110553096392	0.99904297772128	998	52626	925	741	462	272	145	47	0	0	0	0	0	0	52599	52783	53062	53252	53379	53477	100	100	100	100	100	100
F5_SLEEP	50_60	UKBB	H7_CATARACTSENILE	-12.1767809801164	2.62947785975729	3.18090492314442	-12.1651785119829	-12.1702327343205	-12.1452669233901	1935.53683926806	1.0160893752154	1.01654579212951	3065.40854277074	3480.05460825973	7155.46629321009	0.994980409952115	0.00965795176644231	0.00175324141815516	0.996833576177328	0.997209692921484	0.998645718403958	576	51919	542	408	247	128	65	20	2	2	1	0	0	0	51850	51984	52145	52264	52327	52372	101	101	102	103	103	103
F5_SLEEP	50_60	UKBB	H7_CHALAZION	-12.0041393894526	-12.0069746912725	-12.010611997024	-12.0067975377913	-12.0079668218201	-12.019784928774	4221.76704702587	3549.7655501774	3408.16673724129	4098.19596648932	3917.02999891797	6070.02029955909	0.997731304339665	0.997301184733256	0.997188206217123	0.997662380043986	0.997554025287069	0.99842003913035	141	51394	97	91	80	66	55	30	0	0	0	0	0	0	51342	51348	51359	51373	51384	51409	96	96	96	96	96	96
F5_SLEEP	50_60	UKBB	H7_CHOROIDRETINA	-13.1628110449775	-13.162799740392	2.47417377865558	2.90627393818423	-13.1636030904549	-13.1637902137258	2732.7674874118	2048.60831301649	1.0168302917705	1.01728186429936	3281.56833885631	5808.9763762174	0.996156876445432	0.994873435609651	0.0149651246605585	0.00427798765959643	0.99679939394268	0.998191905887799	983	53944	842	718	498	333	213	83	2	2	2	1	0	0	53975	54099	54319	54484	54604	54734	108	108	108	109	110	110
F5_SLEEP	50_60	UKBB	H7_CONJUNCTIVA	-14.0358911289055	-14.0317428572813	-14.0314577838481	-14.0303290753996	-14.0280221548898	-14.0277249476105	4212.18761486926	3126.44272657608	3339.9794258012	3800.81747101196	3519.21520109396	5523.04042385688	0.997341286493408	0.996419037743369	0.996648048034806	0.997054697413386	0.99681954299015	0.997973490638056	1109	52538	824	749	635	526	428	215	0	0	0	0	0	0	52723	52798	52912	53021	53119	53332	100	100	100	100	100	100
F5_SLEEP	50_60	UKBB	H7_CONJUNCTIVITIS	-14.0227628462556	-14.0179746024922	-14.0187127568709	-14.0191578025284	-14.0167743687199	-14.0183800115964	5149.08887404619	3799.54300487955	3990.44718535563	4458.75560612616	4137.37912090832	6343.91351338324	0.997827085059451	0.997056303844658	0.997196982958553	0.997491306515954	0.997296900733353	0.998236886449905	778	52313	567	520	447	385	317	166	0	0	0	0	0	0	52425	52472	52545	52607	52675	52826	99	99	99	99	99	99
F5_SLEEP	50_60	UKBB	H7_CONJUNCTIVITISACUNONATOPIC	-14.0227628462556	-14.0179746024922	-14.0187127568709	-14.0191578025284	-14.0167743687199	-14.0183800115964	5149.08887404619	3799.54300487955	3990.44718535563	4458.75560612616	4137.37912090832	6343.91351338324	0.997827085059451	0.997056303844658	0.997196982958553	0.997491306515954	0.997296900733353	0.998236886449905	778	52313	567	520	447	385	317	166	0	0	0	0	0	0	52425	52472	52545	52607	52675	52826	99	99	99	99	99	99
F5_SLEEP	50_60	UKBB	H7_CORNEALOTH	-12.0037694537298	-12.0032996984743	-12.0034584817042	-12.0032663310757	-12.0031944171219	-12.0038280581273	4208.23961068222	3324.10311824621	3658.3259548785	4001.84251339942	4440.20119241704	7674.98066940205	0.997724081749928	0.997118853912133	0.997382038360661	0.997606800744332	0.997843081557342	0.998752092599849	128	54354	104	92	69	55	34	19	0	0	0	0	0	0	54273	54285	54308	54322	54343	54358	105	105	105	105	105	105
F5_SLEEP	50_60	UKBB	H7_EYELIDDIS	-13.0085964691886	-13.0087747232973	-13.0063779967794	-13.0111074738648	-13.010683153874	-13.0042574435183	3392.14326415767	2568.09431294944	2948.46420059365	3474.38815685964	3596.86899096956	4851.84611373585	0.996940184411033	0.995958304153611	0.996480352538343	0.997012038655728	0.997113878597751	0.997861456531693	553	51879	434	391	301	221	161	90	0	0	0	0	0	0	51901	51944	52034	52114	52174	52245	97	97	97	97	97	97
F5_SLEEP	50_60	UKBB	H7_EYELIDINFLAMMATION	-12.9915532910818	-12.9949647034116	-12.9863995725817	-12.9921170008276	-12.9954412884203	-12.9936989545586	5443.37311133454	3875.62295522132	4182.45149644966	4890.15203479188	5187.58181765505	7240.72129982552	0.998095712026555	0.997324697888126	0.997522593847411	0.997880189143751	0.998001216851267	0.998568172176528	260	51542	195	177	150	120	84	42	0	0	0	0	0	0	51513	51531	51558	51588	51624	51666	94	94	94	94	94	94
F5_SLEEP	50_60	UKBB	H7_EYELIDNAS	-13.003508640534	-12.9916964563159	-13.0023361039617	-13.0041852124451	-13.0051795546365	-12.9955896747255	6145.27836580023	4366.40160854186	4750.45016558108	5577.87991152623	5534.39012831094	6918.85681153104	0.9983116645951	0.997625995120046	0.99781613322596	0.998139825637694	0.998125064878576	0.998501345735927	205	51515	155	147	119	90	66	41	0	0	0	0	0	0	51471	51479	51507	51536	51560	51585	94	94	94	94	94	94
F5_SLEEP	50_60	UKBB	H7_EYEOTH	-12.0449312511704	-12.0430366879438	4.52957707361048	-12.040948919947	-12.0388727756307	-12.0329627552895	4156.02645558673	3192.10744335422	1.01699927975904	4321.82294871928	5128.27498929791	6664.65391594314	0.997687586609433	0.99698978483214	8.43383046884039e-06	0.997777031839197	0.99812692924727	0.998559428575273	142	55169	118	96	64	48	30	17	0	1	1	0	0	0	55082	55104	55136	55152	55170	55183	111	110	110	111	111	111
F5_SLEEP	50_60	UKBB	H7_EYE_ADNEXA	-14.6432225470566	1.25917619330835	2.21515064272935	1.8465844246325	1.1861363284821	-14.6288449917577	2583.57251775227	0.737413529455134	0.541906636958524	0.737446311702443	1.02007579593764	4121.94761368641	0.99547775858569	0.0877184320361322	4.35674907445845e-05	0.0122789158063058	0.244913763089288	0.997168303396217	5001	46179	4023	3498	2688	1980	1425	687	7	8	6	2	1	0	47068	47593	48403	49111	49666	50404	82	81	83	87	88	89
F5_SLEEP	50_60	UKBB	H7_GLAUCNAS	-12.0032470356028	-12.0027192132197	-12.0008567015451	-12.0009630000084	-12.0020957710062	-12.0007483202877	3080.1880461759	2370.96568327384	3294.42178306854	4479.64717057384	4604.2489579753	7892.77946514962	0.9968907154025	0.995960825789036	0.997093487800897	0.997862471914845	0.997920122010113	0.998786839521396	212	54082	192	156	93	51	30	13	0	0	0	0	0	0	53993	54029	54092	54134	54155	54172	109	109	109	109	109	109
F5_SLEEP	50_60	UKBB	H7_GLAUCOMA	-13.1684628893825	2.44554258933072	-13.1679462172321	-13.1654556646016	-13.1645833189545	-13.1616215509676	3406.40939365139	1.0171837377212	3045.56942454349	3445.27812979918	3591.71341786974	5891.63059159934	0.996915553638742	0.0162066196940834	0.996550245032959	0.996951047825488	0.997075547784788	0.998217565454466	625	54397	517	465	330	251	170	67	1	1	0	0	0	0	54395	54447	54582	54661	54742	54845	109	109	110	110	110	110
F5_SLEEP	50_60	UKBB	H7_GLAUCSUSP	-11.5625653645009	4.03322842428462	-11.5652124356904	-11.5674474156913	-11.5683450098944	-11.5652791625862	3305.48138630795	1.01672493742446	3317.04250974774	4087.49620403759	4780.97733838064	6663.89495113708	0.997209007555807	7.28188504752868e-05	0.997218098435034	0.997742022274551	0.998069391629077	0.998615261326818	127	53739	115	97	61	37	20	7	1	1	0	0	0	0	53641	53659	53695	53719	53736	53749	109	109	110	110	110	110
F5_SLEEP	50_60	UKBB	H7_KERATITIS	-12.2171952989908	3.68326035393	-12.2143878669367	-12.2146439155956	-12.2115946429097	-12.2159613209586	3806.44791613402	1.01793564996224	2959.99868700956	3302.05826149834	3625.46244954472	6053.9370552305	0.997439109904111	0.000296472750972376	0.996707551296046	0.997048551903637	0.997312501635255	0.998389986511264	214	54426	168	153	125	101	65	34	1	1	0	0	0	0	54365	54380	54408	54432	54468	54499	106	106	107	107	107	107
F5_SLEEP	50_60	UKBB	H7_LACRIMALSYSTEM	-14.0119880455091	-14.0117517928801	-14.0108136727128	-14.0108846541398	-14.0127656582268	-14.0141489713142	5093.51650063402	3834.81246193128	4200.93022273093	4955.10951815641	5376.57902304296	8675.4323021636	0.997805065552413	0.997084672155281	0.997338924810366	0.997743934092382	0.997920507321211	0.998711111118787	662	51919	538	474	383	276	190	88	0	0	0	0	0	0	51946	52010	52101	52208	52294	52396	97	97	97	97	97	97
F5_SLEEP	50_60	UKBB	H7_LENS	-13.1905173769521	1.7292625830601	2.23542704352287	-13.1883594523747	-13.1933751171755	-13.1926511805128	2164.6611249696	1.01536624889001	1.01556206785145	2977.88846625693	3366.85857522785	6720.57236803659	0.995138063454355	0.088550770364694	0.027723831904237	0.996466370681835	0.996873416826053	0.998433733712525	1325	53785	1224	963	607	356	191	60	2	2	1	0	0	0	53779	54040	54396	54647	54812	54943	105	105	106	107	107	107
F5_SLEEP	50_60	UKBB	H7_LIDLACRIMALORBIT	-14.0415118808567	-14.0389599862858	-14.0383830942369	-14.0390913130831	-14.0369608200526	-14.0335710067357	3455.37104386563	2606.41208292998	2869.71656916022	3291.46024778105	3414.16537437946	4975.89806502226	0.996757663775287	0.995702362134986	0.996096839466546	0.996596787018986	0.996719595702609	0.997749721829322	1501	52579	1155	1037	843	648	474	249	0	0	0	0	0	0	52825	52943	53137	53332	53506	53731	100	100	100	100	100	100
F5_SLEEP	50_60	UKBB	H7_MACULADEGEN	-12.0579363005846	-12.0542439640107	4.48485152873217	-12.0535285216608	-12.0541059797953	-12.0460660563467	3834.79193904894	3048.60507048725	1.01622234578721	5161.20363027481	5542.15641787106	10806.5011578383	0.997491174095269	0.996845157090782	1.01826467159171e-05	0.998136613810033	0.998264614574638	0.999110593892146	142	53120	131	106	62	40	22	6	1	1	1	0	0	0	53023	53048	53092	53114	53132	53148	107	107	107	108	108	108
F5_SLEEP	50_60	UKBB	H7_MYOPIA	-12.0043935989159	-12.0044347651214	-12.0050589066969	-12.0030070000629	-12.0036461811757	-12.0020601970686	3515.55445504848	2645.84156597595	3199.86098009544	4308.69105763383	4825.28760098097	8377.67311317676	0.997275507512785	0.996379934300637	0.997006548490086	0.997777282832905	0.998015141298299	0.998856931378921	186	53923	165	137	94	55	30	10	0	0	0	0	0	0	53836	53864	53907	53946	53971	53991	108	108	108	108	108	108
F5_SLEEP	50_60	UKBB	H7_OCUMUSCLE	-12.1624719593437	2.8575086991396	-12.1626620642524	-12.1620744584642	-12.1635228504527	-12.1634909154663	2339.86102380017	1.01694248172235	2320.22256642688	2747.83330451307	2840.48551751336	4705.15374954	0.9958526575725	0.00495565893494802	0.995817489246205	0.996468526770327	0.996583310364771	0.997937357350305	466	54691	399	321	209	145	98	49	1	1	0	0	0	0	54646	54724	54836	54900	54947	54996	111	111	112	112	112	112
F5_SLEEP	50_60	UKBB	H7_PTOSIS	-11.9999449083145	-11.9963492129932	-11.9929096757641	-11.996572249527	-11.9857934185675	-11.9618364137607	4429.66945905189	3532.45331543972	4586.13056088331	5971.24396173022	5909.38712918964	10099.9624285356	0.997838538710253	0.997290358125129	0.997913503238456	0.998397005146227	0.99838168108611	0.99905502991425	102	51479	89	76	46	28	23	9	0	0	0	0	0	0	51396	51409	51439	51457	51462	51476	96	96	96	96	96	96
F5_SLEEP	50_60	UKBB	H7_REFRAACCOMMODIS	-13.0073693764367	-13.0073979953379	-13.0074978178678	-13.006002253568	-13.0058387420685	-13.0022571465033	4036.88664708715	3234.48576844219	4214.56758289464	5321.80197685158	5909.7196547851	9506.74027913958	0.997429117497916	0.996791337230683	0.997537478044193	0.998050044306238	0.99824405383637	0.998908742987201	345	54573	304	237	144	90	54	26	0	0	0	0	0	0	54503	54570	54663	54717	54753	54781	111	111	111	111	111	111
F5_SLEEP	50_60	UKBB	H7_RETINALDETACH	-13.0100223601645	-13.0097873561983	-13.0089080263618	-13.0088755119468	-13.0080786330677	-13.0096732178181	3695.89413941097	2833.67882866374	3539.90804348458	4241.36234542125	4938.71818858836	8655.62466168236	0.99719134960381	0.99633682127307	0.997067838097276	0.9975527757817	0.997898456095244	0.998800755127563	427	52983	376	316	219	143	76	27	0	0	0	0	0	0	52926	52986	53083	53159	53226	53275	108	108	108	108	108	108
F5_SLEEP	50_60	UKBB	H7_RETINALDETACHBREAK	-12.0044241535594	-12.0043541069201	-12.0040583461122	-12.0037916160388	-12.003285225984	-12.0043238059825	3398.8957635365	2669.72597634911	3339.74252878749	4159.42074390297	4816.95493398148	9025.62494380687	0.997181989255679	0.996412344707338	0.997132164495902	0.997697365259119	0.998011767562622	0.998938792397932	189	52708	171	136	93	54	28	9	0	0	0	0	0	0	52618	52653	52696	52735	52761	52780	108	108	108	108	108	108
F5_SLEEP	50_60	UKBB	H7_RETINALDETACHOTH	-12.0003875675895	-12.0003955008615	-12.0015466677831	-12.0041134712237	-12.00223155757	-11.9957422700808	4687.45338713096	3386.09637094914	4769.3107677307	4976.81965703924	5692.02043024492	9065.18283693163	0.997957331473232	0.997172286550318	0.997992196534864	0.99807550038421	0.998317576636299	0.998944178519999	101	52622	87	78	49	38	21	10	0	0	0	0	0	0	52529	52538	52567	52578	52595	52606	107	107	107	107	107	107
F5_SLEEP	50_60	UKBB	H7_RETINALDISOTH	-12.2910968588196	-12.284758800148	3.41525906055582	-12.284621756692	-12.268747612618	-12.2643114926176	2557.40359485216	2018.92749612162	1.01653648059308	3192.67479015427	3547.29868412455	6257.17434401778	0.996165314428695	0.995145066420637	0.000780267494113544	0.996929945424067	0.997240428377741	0.998436115411646	441	53495	388	315	201	128	78	27	1	1	1	0	0	0	53440	53513	53627	53700	53750	53801	107	107	107	108	108	108
F5_SLEEP	50_60	UKBB	H7_RETINOPATHYDIAB	-12.0005509570388	-12.0017450031181	-12.0015671209333	-12.0022519744844	-11.9985141265679	-11.9968834769595	3281.16718682616	2755.7837494324	3473.53141789186	4207.59056694298	5102.1971260251	8861.86064335862	0.997081821060111	0.99652513490168	0.997243195783669	0.997724018436223	0.998123667095982	0.998919851533954	189	52787	170	128	84	51	29	10	0	0	0	0	0	0	52699	52741	52785	52818	52840	52859	107	107	107	107	107	107
F5_SLEEP	50_60	UKBB	H7_SCLERACORNEA	-12.2135949189216	3.17337157293805	3.22424126975286	-12.2066302971565	-12.1999388476565	-12.1997616817276	2701.04776935628	1.0178609026631	1.02056406190711	2533.75482192426	2712.18771586408	4480.70203428705	0.996392138739846	0.00182276350427956	0.00158162841311248	0.996156122094005	0.996410974813387	0.997827574922404	396	54580	307	269	227	183	126	56	2	2	1	0	0	0	54561	54599	54641	54685	54742	54812	106	106	107	108	108	108
F5_SLEEP	50_60	UKBB	H7_STRABISMUS	-11.5489137049702	4.13697103466039	-11.548096498086	-11.5484814994129	-11.5473769115395	-11.5479115411477	3538.30124894012	1.02079434823141	3105.93789011269	3174.82828049456	3132.1291767826	4995.13928905936	0.997395732321959	5.06303799677251e-05	0.997033415670475	0.997097690345716	0.997058405843524	0.998155428389952	130	55125	100	89	69	58	46	25	1	1	0	0	0	0	55043	55054	55074	55085	55097	55118	111	111	112	112	112	112
F5_SLEEP	50_60	UKBB	H7_VISDISTNAS	-11.5656471835924	4.03785575685862	-11.5618524831416	-11.562900377332	-11.5615223915498	-11.5571358482203	2953.54071458392	1.01727719855165	2665.65064604661	3458.97547240329	3368.9447719904	5397.34074255963	0.996875605034246	7.20908094379031e-05	0.996539308449918	0.997332781749972	0.997261830414871	0.998291519165895	161	53688	135	113	82	51	37	16	1	1	0	0	0	0	53612	53634	53665	53696	53710	53731	101	101	102	102	102	102
F5_SLEEP	50_60	UKBB	H7_VISUALDISTBLIND	2.85443424956251	2.37191067239352	2.60999894571391	-12.1350847773143	2.91322090052272	-12.1391362621076	1.02127788367535	1.01740683210932	1.01710821689588	1860.11283808242	1.01560666257458	3139.51740780668	0.0051905600112229	0.019735986079018	0.0102849886545653	0.99479476303333	0.00412483293897045	0.996914938185356	797	54345	634	541	412	314	230	102	3	2	1	0	1	0	54401	54494	54623	54721	54805	54933	104	105	106	107	106	107
F5_SLEEP	50_60	UKBB	H7_VISUDISTURB	3.09682195075805	2.57531114998911	2.8469642709276	-12.145867507387	3.16634467508871	-12.1484028310155	1.02159353999216	1.0170663538443	1.01720016890696	2108.55264000683	1.0162656324149	3453.56856210113	0.00243451508965918	0.0113382465973878	0.00512890808720825	0.995403981676621	0.00183529774400234	0.99719333700978	630	54159	503	432	324	244	178	85	3	2	1	0	1	0	54179	54250	54358	54438	54504	54597	104	105	106	107	106	107
F5_SLEEP	50_60	UKBB	H7_VITRBODYGLOBE	-13.1881430204027	-13.184456085252	3.14934568868321	-13.1843812270221	-13.1859325155326	-13.1853257661831	3593.06912832096	3081.33293792829	1.01610015169382	4525.1218917665	5071.3693821305	9342.35494169307	0.997071419530522	0.996586009345465	0.00193884116574634	0.997675289286603	0.997925443932983	0.99887390658661	454	54477	407	322	223	137	84	32	1	1	1	0	0	0	54414	54499	54598	54684	54737	54789	109	109	109	110	110	110
F5_SLEEP	50_60	UKBB	H7_VITREOUS	-13.2478551058531	-13.236522567178	2.93953899412654	3.39361473993512	-13.2316798843404	-13.2300202220433	3427.43097912231	2859.28403753914	1.01618896421777	1.0178876446695	4327.85837368142	7239.71305134869	0.996915989615246	0.996306355320273	0.00381934941398067	0.000856135117953273	0.997560609489814	0.998541927984694	567	54553	492	396	278	180	121	56	2	2	2	1	0	0	54517	54613	54731	54829	54888	54953	109	109	109	110	111	111
F5_SLEEP	50_60	UKBB	H8_CONSENHEARINGLOSS	-12.0036691085777	-12.0034462032989	-12.0037880142709	-12.0021665393846	-12.0025166805506	-12.0038191080374	3856.5418643384	2858.61497887814	3670.36305180488	4763.1459183264	4978.26573963884	9718.46216715007	0.997516550545231	0.996649658548541	0.997390552400687	0.997989494042762	0.998076315332858	0.999014488163153	158	53562	133	120	83	53	34	9	0	0	0	0	0	0	53484	53497	53534	53564	53583	53608	103	103	103	103	103	103
F5_SLEEP	50_60	UKBB	H8_EAR_MASTOID	-14.5736288255402	-14.5663752425654	1.71910444595344	1.91787164851698	1.17889703376517	-14.5579160718904	3084.57778896406	2221.00449300366	0.736794447302796	0.735427417510565	1.01723557316149	4153.36686709107	0.996230268461659	0.994767141340334	0.0196365371941419	0.00911174827204147	0.246487840664844	0.997203350183377	3741	48680	2798	2616	2200	1829	1404	646	4	4	5	3	1	0	49524	49706	50122	50493	50918	51676	95	95	94	96	98	99
F5_SLEEP	50_60	UKBB	H8_EUSTNAS	-13.01047832848	-13.008563775136	-13.0079777933586	-13.0077213822967	-13.0067253388086	-13.0057315144035	5602.22557187332	4300.67390500295	4664.15945830334	4847.44407705817	4874.68511115866	6824.64261597017	0.998147013124986	0.997586583731643	0.997774764931009	0.997858944334061	0.997871072123883	0.998479471134218	198	52959	141	142	120	108	82	38	0	0	0	0	0	0	52913	52912	52934	52946	52972	53016	103	103	103	103	103	103
F5_SLEEP	50_60	UKBB	H8_EXTERNAL	-14.2305148934094	-14.2233739698225	-14.2251984148088	1.56380841639216	2.18851465878538	-14.2133639326091	3178.76067015423	2287.25546501434	2452.8625293204	1.01846625973596	0.729283692934861	4012.82477018416	0.996428082709521	0.995038360373395	0.995372752271803	0.124672269981126	0.0026917419266861	0.997173911003886	2322	51296	1692	1601	1394	1211	950	452	1	1	3	3	2	0	51822	51913	52120	52303	52564	53062	103	103	101	101	102	104
F5_SLEEP	50_60	UKBB	H8_EXTOTITIS	-14.2002239464886	-14.1950661127948	-14.1961625723696	2.2817983617138	-14.1923819180847	-14.1912137117536	4491.47100112987	3240.10288622659	3494.49755244113	1.01956974537179	3680.17517184568	5746.03004279345	0.997477414288419	0.996504435736296	0.996758656254893	0.0252209737965259	0.996923012134926	0.998029432717131	1173	50788	856	816	714	618	484	226	1	1	1	1	0	0	51004	51044	51146	51242	51376	51634	100	100	100	100	101	101
F5_SLEEP	50_60	UKBB	H8_HL_NAS	-13.0056040677261	-13.006635711511	-13.005510037442	-13.0063879143519	-13.0058470872167	-13.0063592035159	4115.90695593506	3122.70864198469	4048.20652472687	5374.50123851873	5722.29385040365	9763.15213595734	0.99747881729777	0.996676678805101	0.997436672820277	0.998069107156412	0.998186539187262	0.998937067661482	343	54079	294	241	150	93	59	34	0	0	0	0	0	0	54023	54076	54167	54224	54258	54283	105	105	105	105	105	105
F5_SLEEP	50_60	UKBB	H8_INNER	-13.2183626424723	-13.2136342027203	3.17223137359953	-13.2115518084442	-13.2049145522446	-13.2035147036829	3250.10948523034	2327.66776671324	0.732681137156246	2927.36014517309	2910.66332290501	5021.18691993032	0.996754971349699	0.995470617307255	1.49366426983978e-05	0.996399056861881	0.996380219854628	0.997901916706611	820	54179	650	602	500	382	271	110	2	2	2	0	0	0	54239	54287	54389	54507	54618	54779	108	108	108	110	110	110
F5_SLEEP	50_60	UKBB	H8_MIDDLEMASTOID	-14.1832720226729	-14.1806130088239	-14.1809104326705	2.48831342989703	-14.179108687321	-14.1766214178078	4929.89634049568	3503.7010755871	3823.09876651829	1.01989424826923	4097.65613254936	6432.86914404045	0.997704495718461	0.996770711585174	0.997040436505193	0.014696374676851	0.997239087672384	0.998241640247218	964	53264	681	663	569	496	390	177	1	1	1	1	0	0	53443	53461	53555	53628	53734	53947	103	103	103	103	104	104
F5_SLEEP	50_60	UKBB	H8_NONSUPPNAS	-11.7492809726458	-11.7163746750761	-11.7207855175172	3.87916552655567	3.74021164337195	-11.6930882423037	3116.93839516482	2085.67692527062	2354.16027789812	1.02145130030758	1.01652416939458	3386.57599777553	0.996992385957156	0.995517874709308	0.996027545253687	0.000146044972553293	0.00023377196279785	0.997245088831568	237	52971	160	158	132	120	106	58	1	2	2	2	1	0	52942	52944	52970	52982	52996	53044	105	104	104	104	105	106
F5_SLEEP	50_60	UKBB	H8_OTHEREAR	-14.0157324932495	-14.0158019733412	-14.0153584685373	-14.0143819997573	-14.0113619723665	-14.0111721786792	4740.6357486533	3510.40982566951	4384.01664417663	5193.93930744646	5581.40544969336	8900.13838772976	0.997641050511773	0.996814342813073	0.997449229782759	0.997847135902657	0.997997021045626	0.99874391915547	738	54465	617	535	375	256	172	78	0	0	0	0	0	0	54478	54560	54720	54839	54923	55017	108	108	108	108	108	108
F5_SLEEP	50_60	UKBB	H8_OTHHEARINGLOSS	-13.0054465003149	-13.0063596534351	-13.0054279251671	-13.0064363936956	-13.0058896528277	-13.006417470263	4094.39858720313	3095.43843378656	4031.14847507503	5375.88689704514	5723.69403227068	9765.84594714234	0.997465603971276	0.996647472322317	0.997425842235541	0.998069597656334	0.998186976878062	0.998937356100112	347	54112	298	245	151	93	59	34	0	0	0	0	0	0	54056	54109	54203	54261	54295	54320	105	105	105	105	105	105
F5_SLEEP	50_60	UKBB	H8_VERTIGO	-12.0018990512611	-12.0027383982698	-12.0020195683262	-12.0031463084126	-12.0001426470492	-11.9975159968333	3657.3242309246	2953.98941577429	3847.80862147281	4648.64058949444	5091.78434615771	7826.89790644362	0.997381661520488	0.996758020440981	0.99751125600939	0.997939803197472	0.998119574783408	0.998776957468009	160	53879	136	117	69	46	32	15	0	0	0	0	0	0	53795	53814	53862	53885	53899	53916	108	108	108	108	108	108
F5_SLEEP	50_60	UKBB	HDINJ	3.04147669767787	2.47853428755742	2.8075382935691	-12.1341220138014	-12.1309544723983	-12.1467234447916	1.02869874159483	1.02179623762505	1.02127735078965	2018.7067579795	2056.40889868756	3007.59318027771	0.00311025857929029	0.01528041255005	0.00597690195159303	0.995204072966066	0.995293229303726	0.996777603826958	746	54452	586	521	400	300	204	109	3	2	1	0	0	0	54510	54575	54696	54796	54892	54987	99	100	101	102	102	102
F5_SLEEP	50_60	UKBB	HERING_BILATERAL	-12.0597351441542	-12.057362220435	-12.0553354300405	-12.0554780563494	-12.0602714451116	-12.0603693524822	4848.89875777782	3517.42601284426	4755.00179946831	4782.38771035209	4987.67728808287	6849.70541852032	0.998015576930046	0.997264941953591	0.997977128902127	0.997988688870561	0.998070706171957	0.998595154544025	123	45283	95	78	58	51	37	19	0	0	0	0	0	0	45237	45254	45274	45281	45295	45313	74	74	74	74	74	74
F5_SLEEP	50_60	UKBB	HYPOTHYROIDISM	-15.2039110145819	2.59273466786381	-15.2054403043349	-15.2052444657558	-15.206452537872	-15.209695595709	6683.08271568485	0.805049807226964	5892.46907589442	7130.91895651536	7434.93870816192	13246.1464903918	0.998184826387108	0.0012792740112187	0.997941071486628	0.99829867360953	0.99836811227075	0.999083840826277	1784	18649	1520	1288	981	684	439	160	2	2	0	0	0	0	18895	19127	19434	19731	19976	20255	16	16	18	18	18	18
F5_SLEEP	50_60	UKBB	HYPOT_THYRO_INCL	-14.2191529441748	2.20145815978779	-14.2161225113146	-14.215634011479	-14.2126977680582	-14.2130953789287	3282.28428724043	0.73319388963368	2957.81364512703	3554.2426171086	3770.47202992182	6753.00762937438	0.996543502596649	0.00267719775910221	0.996165146842721	0.99680877028359	0.996992401701579	0.998320688852454	1784	53844	1520	1288	981	684	439	160	2	2	0	0	0	0	54000	54232	54539	54836	55081	55360	106	106	108	108	108	108
F5_SLEEP	50_60	UKBB	I9_AF	-14.2932063537386	3.15633824658004	-14.2941955415277	-14.285995236103	-14.2913953019611	-14.2963005524464	5354.51765027312	0.768942641436286	5295.84033979243	6653.59073661666	7844.68821450475	16201.0817157257	0.99787015080065	4.04704678379391e-05	0.997846403337041	0.998286854913723	0.998546420578561	0.999295923802671	967	30455	879	690	459	282	158	45	2	2	0	0	0	0	30505	30694	30925	31102	31226	31339	36	36	38	38	38	38
F5_SLEEP	50_60	UKBB	I9_ANGINA	-13.5870120565686	2.01012290455972	-13.5805627961415	-13.5807296823517	-13.5717140463826	-13.569128569741	3045.93759821227	1.01766236681202	2880.71656712077	3612.96502225789	4020.60806831693	8036.07930024963	0.996440888611044	0.0482414211493853	0.996238546558444	0.99700084862316	0.997306715712352	0.998652751840769	1014	50786	904	743	521	337	200	64	1	1	0	0	0	0	50806	50967	51189	51373	51510	51646	89	89	90	90	90	90
F5_SLEEP	50_60	UKBB	I9_AORTVALV_EARLY	-12.0033542351976	-12.0029667461233	-12.0029662923699	-12.003017039055	-12.0027077974859	-12.003113872281	3260.16705179587	2808.75558426814	3812.08397641231	4766.79251642934	5414.929828405	15398.4692353677	0.997062337839747	0.996590321794079	0.997487734865414	0.997990889717795	0.998231414311787	0.999378048679775	173	55133	162	121	71	39	23	5	0	0	0	0	0	0	55034	55075	55125	55157	55173	55191	110	110	110	110	110	110
F5_SLEEP	50_60	UKBB	I9_ARTOTH	-13.0079975122358	-13.0044929113472	-13.0065923772255	-13.0035932781596	-13.010366476458	-13.0041342565845	5081.96518132256	3711.88715840254	4275.66337970602	5144.79780530083	5063.88592194923	8044.67078510124	0.997957705596484	0.997204639460812	0.997572834360603	0.997983330801849	0.997950040881381	0.998710227713678	257	52899	211	180	139	99	71	34	0	0	0	0	0	0	52845	52876	52917	52957	52985	53022	100	100	100	100	100	100
F5_SLEEP	50_60	UKBB	I9_AVBLOCK	-12.0318139199438	-12.0222363051474	-12.0259820754103	-12.0279645349674	-12.0224420177464	-12.0425858836909	3373.19004381619	2687.60838760122	3118.50391880358	4415.06435370075	5571.49057220292	11369.805800459	0.997154035769068	0.996430906828291	0.996923100982449	0.997826324927473	0.998278285981014	0.999154902755526	186	48971	167	136	96	53	26	9	0	0	0	0	0	0	48913	48944	48984	49027	49054	49071	77	77	77	77	77	77
F5_SLEEP	50_60	UKBB	I9_CARDARR	5.33498496526253	-9.91875346796109	-9.89604573850174	-9.85458365618955	-9.9470027246248	-10.0659016209049	1.05271032886441	1997.04679239344	2384.24730319747	4570.74571596699	6471.04923669668	12153.0299901843	4.02320353000525e-07	0.996037154588815	0.996688313571253	0.998279752462847	0.998773528606495	0.999339142042595	103	28673	96	44	25	11	5	2	1	0	0	0	0	0	28645	28697	28716	28730	28736	28739	34	35	35	35	35	35
F5_SLEEP	50_60	UKBB	I9_CARDMYO	-11.6258984371032	3.90484251880897	-11.6102815447527	-11.611778334503	-11.6066706863144	-11.6024730406542	2944.58948443669	1.02392017315218	2751.38590280628	3131.1538162538	3781.67172146722	7648.95693235231	0.996849781330332	0.000136945946558678	0.996633101561919	0.997041078795828	0.997551144180215	0.998789713337638	175	48785	148	120	85	64	38	12	1	1	0	0	0	0	48734	48762	48797	48818	48844	48870	77	77	78	78	78	78
F5_SLEEP	50_60	UKBB	I9_CAVS	-10.9944161331737	-10.9903276410226	-10.9931071350678	-10.9936882086797	-10.9895785757717	-10.9817492178619	2388.21904738117	2112.93888900563	2907.90662517371	3724.54374024232	4200.40946454943	15719.6192155561	0.996326867959609	0.995849868991575	0.996983668770521	0.997644897747861	0.997912488021483	0.999442596711875	112	55179	106	75	41	24	14	2	0	0	0	0	0	0	55075	55106	55140	55157	55167	55179	110	110	110	110	110	110
F5_SLEEP	50_60	UKBB	I9_CAVS_DX	-10.9944161331737	-10.9903276410226	-10.9931071350678	-10.9936882086797	-10.9895785757717	-10.9817492178619	2388.21904738117	2112.93888900563	2907.90662517371	3724.54374024232	4200.40946454943	15719.6192155561	0.996326867959609	0.995849868991575	0.996983668770521	0.997644897747861	0.997912488021483	0.999442596711875	112	55179	106	75	41	24	14	2	0	0	0	0	0	0	55075	55106	55140	55157	55167	55179	110	110	110	110	110	110
F5_SLEEP	50_60	UKBB	I9_CAVS_OPERATIONS2	-10.9944161331737	-10.9903276410226	-10.9931071350678	-10.9936882086797	-10.9895785757717	-10.9817492178619	2388.21904738117	2112.93888900563	2907.90662517371	3724.54374024232	4200.40946454943	15719.6192155561	0.996326867959609	0.995849868991575	0.996983668770521	0.997644897747861	0.997912488021483	0.999442596711875	112	55179	106	75	41	24	14	2	0	0	0	0	0	0	55075	55106	55140	55157	55167	55179	110	110	110	110	110	110
F5_SLEEP	50_60	UKBB	I9_CAVS_RHEU	-10.9944790839737	-10.990284622063	-10.9930562915703	-10.9936752883122	-10.9895596328667	-10.9817175576356	2395.04841502341	2110.00969867501	2903.23419095094	3724.52704999923	4200.38426982395	15719.4765531489	0.996337320677621	0.995844123951602	0.996978828315329	0.997644889962122	0.997912479098496	0.999442593260152	112	55178	106	75	41	24	14	2	0	0	0	0	0	0	55074	55105	55139	55156	55166	55178	110	110	110	110	110	110
F5_SLEEP	50_60	UKBB	I9_CEREBDOTH	-12.0707467625701	-12.0696157336647	-12.0682565494852	4.91083850702946	-12.0676773283375	-12.0679941241001	3505.79601751622	2914.81141862955	3859.2085530242	1.01642936380111	5887.0483146318	9999.82395281618	0.997252822639411	0.996696138739114	0.997504913313016	1.35534987038834e-06	0.99836444238823	0.999037096662937	174	53374	159	119	68	42	23	10	1	1	1	1	0	0	53290	53330	53381	53407	53426	53439	98	98	98	98	99	99
F5_SLEEP	50_60	UKBB	I9_CEREBVASC	2.82530263995882	3.10485621664807	-12.2757852838473	-12.2712693766303	3.5376702994359	-12.262494186502	1.01928715634775	0.730322293936617	1949.99798590555	2311.45386841345	1.01447690357345	5034.03687657644	0.00557401367167023	2.12485110103607e-05	0.994977125655387	0.995764133336781	0.000488130587465871	0.998056421644832	716	54179	636	487	314	214	123	38	3	2	1	1	1	0	54154	54303	54476	54576	54667	54752	102	103	104	104	104	105
F5_SLEEP	50_60	UKBB	I9_CHD	2.60698963095338	-13.1479136347339	2.53211243422388	-13.1496095344862	-13.1484479638741	-13.1500012949146	1.02068316555247	2150.92772053308	1.01744476378181	3281.22694639637	3772.61439164476	7380.77871120556	0.0106443876387882	0.995122824506425	0.0128211934325518	0.99680246367719	0.997219190380684	0.998578445734873	871	53880	788	632	438	267	146	44	1	0	1	0	0	0	53855	54011	54205	54376	54497	54599	107	108	107	108	108	108
F5_SLEEP	50_60	UKBB	I9_CHD_NOREV	2.60698963095338	-13.1479136347339	2.53211243422388	-13.1496095344862	-13.1484479638741	-13.1500012949146	1.02068316555247	2150.92772053308	1.01744476378181	3281.22694639637	3772.61439164476	7380.77871120556	0.0106443876387882	0.995122824506425	0.0128211934325518	0.99680246367719	0.997219190380684	0.998578445734873	871	53880	788	632	438	267	146	44	1	0	1	0	0	0	53855	54011	54205	54376	54497	54599	107	108	107	108	108	108
F5_SLEEP	50_60	UKBB	I9_CONDUCTIO	-13.1605945578705	2.82678235450998	-13.1611399909543	-13.1606866326098	-13.1613507520492	-13.1605302743191	3536.93021514569	1.01966175949248	3455.30605471	4554.11371017347	5423.67562973622	8475.18568767272	0.997031151213191	0.0055666062898467	0.996960892944599	0.997694239817798	0.998063817054157	0.998761020692072	527	49642	461	366	262	152	91	36	1	1	0	0	0	0	49625	49720	49824	49934	49995	50050	82	82	83	83	83	83
F5_SLEEP	50_60	UKBB	I9_CORATHER	2.49519193294313	-14.183559182351	1.76336926706774	2.3113850768086	-14.1847303719712	-14.1876644916415	0.736975795612244	2410.92815310453	1.0179702574767	1.01756829807363	4231.59562710696	7882.54168659101	0.000709923961406361	0.995306049417014	0.0832307579880138	0.0231179934528823	0.997325416423304	0.998563900732817	1905	52280	1696	1379	940	571	346	112	3	2	2	1	0	0	52391	52708	53147	53516	53741	53975	95	96	96	97	98	98
F5_SLEEP	50_60	UKBB	I9_CVD	1.9227815940428	1.59295528998239	1.52811080794889	0.750481054314724	1.50622190104449	-13.3573132789941	0.640400339741651	0.56360276030033	0.633071974302262	1.03298833109994	0.749942762067855	1918.56141805926	0.0026780003481074	0.00470774523183248	0.0157870107064981	0.467523390027349	0.0445955847364043	0.994445052505959	8831	33092	7059	6212	4921	3626	2520	1083	11	9	5	3	2	0	34813	35660	36951	38246	39352	40789	40	42	46	48	49	51
F5_SLEEP	50_60	UKBB	I9_CVD_HARD	2.9692095447869	1.82081412759797	2.20676871826038	-13.1545209847535	-13.154000011924	-13.154722358299	0.735831012107067	1.01732919295085	1.01709862321551	2723.0949573107	3193.52040380413	6140.81361737813	5.45607817291719e-05	0.0734863319148375	0.0300318283168254	0.996145654653352	0.996713550402657	0.998290789706741	1232	53159	1108	898	612	384	207	62	3	1	1	0	0	0	53178	53388	53674	53902	54079	54224	102	104	104	105	105	105
F5_SLEEP	50_60	UKBB	I9_DISVEINLYMPH	2.51139206372507	2.6117162234453	-14.1459191521226	-14.1489960960353	-14.1528579751023	-14.1575336274489	1.02490116541842	0.738422853268012	3652.17143317012	3877.7431470906	4110.71474919836	5838.53789599744	0.0142707552955347	0.000404876935147345	0.996909569423302	0.997088708545739	0.997252953500975	0.99806525766695	1471	51679	1135	933	748	615	436	198	3	2	0	0	0	0	51912	52114	52299	52432	52611	52849	100	101	103	103	103	103
F5_SLEEP	50_60	UKBB	I9_DOAAC	-13.6258891717856	2.05760396882626	-13.6112725521687	-13.6170555864604	-13.604449750621	-13.5907586702538	3316.48902472221	1.02095871860031	3069.0037468138	3632.53860079449	3847.50694616193	6308.56318025132	0.996721877886475	0.0438664700583568	0.996461330935049	0.997009030277669	0.997178755503968	0.998281090667597	1003	53963	824	693	497	365	248	98	0	1	0	0	0	0	54037	54168	54364	54496	54613	54763	105	104	105	105	105	105
F5_SLEEP	50_60	UKBB	I9_DVTANDPULM	-13.1607734963938	2.88540013259699	-13.1607820892609	-13.1622768225234	-13.1630081656273	-13.1638262859845	3663.77578582498	1.01797083441059	3672.43585483163	4654.90102664901	4720.79100156647	7286.24936681154	0.997133897920556	0.00459028482971943	0.997140654656498	0.997743891136034	0.997775256863383	0.99855848907825	609	54450	527	357	239	158	103	45	1	1	0	0	0	0	54423	54593	54711	54792	54847	54905	108	108	109	109	109	109
F5_SLEEP	50_60	UKBB	I9_HEARTFAIL	3.25397002055989	-12.1967249271874	-12.1957317037887	-12.2007782870714	-12.1923964864956	-12.1891883976652	1.0208323691077	1935.34141042864	2566.68263059495	3387.48492618483	4231.36203672133	8415.36683040248	0.00143475967720668	0.994971680943585	0.996208822507886	0.997126248001132	0.997700950339445	0.998844309223053	468	54865	433	314	185	95	53	19	1	0	0	0	0	0	54796	54915	55044	55134	55176	55210	103	104	104	104	104	104
F5_SLEEP	50_60	UKBB	I9_HEARTFAIL_ALLCAUSE	3.28198935450912	-13.2192003061011	-13.2160481292992	-13.2207191113726	-13.2148032465961	-13.210564480367	1.02330601494777	3282.87588878488	4385.43779035531	5733.70336787716	7349.43260778951	14457.0592574013	0.00134014516038792	0.996787156236036	0.9975954818424	0.998160246940304	0.998565347508346	0.99927090954088	460	49949	427	310	183	94	52	18	1	0	0	0	0	0	49895	50012	50139	50228	50270	50304	86	87	87	87	87	87
F5_SLEEP	50_60	UKBB	I9_HEARTFAIL_AND_CHD	4.41790914362746	-11.0929032436045	-11.0919443071501	-11.078327370749	-11.0715848284396	-11.0862348711362	1.02156323843829	1891.56179743914	2623.03862754604	3297.70238275466	5011.56787514722	9925.25680185893	1.52770366848877e-05	0.995320900690303	0.996626025768937	0.997319585360745	0.99823731023253	0.999108785396854	140	53032	127	98	61	32	15	3	1	0	0	0	0	0	52942	52971	53008	53037	53054	53066	102	103	103	103	103	103
F5_SLEEP	50_60	UKBB	I9_HEARTFAIL_EXMORE	3.25397002055989	-12.1967249271874	-12.1957317037887	-12.2007782870714	-12.1923964864956	-12.1891883976652	1.0208323691077	1935.34141042864	2566.68263059495	3387.48492618483	4231.36203672133	8415.36683040248	0.00143475967720668	0.994971680943585	0.996208822507886	0.997126248001132	0.997700950339445	0.998844309223053	468	54865	433	314	185	95	53	19	1	0	0	0	0	0	54796	54915	55044	55134	55176	55210	103	104	104	104	104	104
F5_SLEEP	50_60	UKBB	I9_HEARTFAIL_NS	3.25397002055989	-12.1967249271874	-12.1957317037887	-12.2007782870714	-12.1923964864956	-12.1891883976652	1.0208323691077	1935.34141042864	2566.68263059495	3387.48492618483	4231.36203672133	8415.36683040248	0.00143475967720668	0.994971680943585	0.996208822507886	0.997126248001132	0.997700950339445	0.998844309223053	468	54865	433	314	185	95	53	19	1	0	0	0	0	0	54796	54915	55044	55134	55176	55210	103	104	104	104	104	104
F5_SLEEP	50_60	UKBB	I9_HYPERTENSION	-14.4900054915447	0.546505806336462	0.822396701848741	-14.4901329962388	1.41766886637363	-14.4872954758416	2485.31251045452	1.02311714093698	1.02212233195392	2631.61433425765	1.01977853696528	4450.08019618648	0.995348155968037	0.593232494633788	0.421052194867841	0.995606728983249	0.164476267362985	0.997402480750839	4779	40152	4047	3532	2657	1749	1090	451	2	2	1	1	1	0	40819	41334	42209	43117	43776	44415	63	63	64	64	64	65
F5_SLEEP	50_60	UKBB	I9_HYPOTE	2.96619164656661	2.50918853534454	-12.307707069968	-12.3055193066531	3.53770180042657	-12.2986613908819	1.02053731322665	1.01804876867477	2178.06590740962	2566.62224414722	1.0149548906736	5221.03669637478	0.00365496961136624	0.0137126606447972	0.995491377393222	0.996174604083386	0.000491079801820921	0.998120506800095	797	54614	696	518	334	222	133	49	3	2	1	1	1	0	54607	54785	54969	55081	55170	55254	105	106	107	107	107	108
F5_SLEEP	50_60	UKBB	I9_HYPTENS	-14.4890772951791	0.516801926152544	1.50541882625619	-14.4844139088246	1.43299730852192	-14.4799440716257	2350.87344117152	1.02335820149343	0.737989701845668	2599.51726569056	1.01970997252045	4499.6004780112	0.99508244991758	0.613554694381626	0.0413611461859587	0.99555423978819	0.159932413631243	0.997432371177891	4773	40149	4043	3530	2652	1744	1087	449	2	2	2	1	1	0	40813	41326	42204	43112	43769	44407	64	64	64	65	65	66
F5_SLEEP	50_60	UKBB	I9_HYPTENSESS	-14.4890868963057	0.517344777819688	1.5064647226214	-14.4842903330395	1.43505561466113	-14.4800474034115	2351.88455330296	1.02334103918399	0.737996061517264	2603.74297571431	1.01970900197004	4500.73728694289	0.99508456076574	0.613176215587286	0.0412219105476725	0.995561492768767	0.159332887040499	0.997433001396168	4768	40142	4039	3526	2648	1741	1084	449	2	2	2	1	1	0	40805	41318	42196	43103	43760	44395	64	64	64	65	65	66
F5_SLEEP	50_60	UKBB	I9_HYPTENSHR	-12.0165158840351	-12.0144882164572	-12.0113223994207	-12.0127118523653	-12.0271798327642	-12.017410592981	5264.67959235978	3878.92741253957	5267.15718755563	5115.34028570476	5857.08292258034	8602.04477281539	0.998178847543257	0.997528657201721	0.998180490908141	0.998126273527212	0.998361591515536	0.998885322791593	104	35179	89	78	51	37	23	11	0	0	0	0	0	0	35147	35158	35185	35199	35213	35225	47	47	47	47	47	47
F5_SLEEP	50_60	UKBB	I9_IHD	2.39091386091299	1.29413716883308	1.6601887235359	2.15370634526692	-12.1729966003102	-12.1736615603882	0.735306114748692	1.0171344335023	1.01715838191237	1.01685827567581	1464.2486067844	2689.29656137794	0.00114761517397392	0.203253618910188	0.102640919327891	0.0341750245936897	0.993366881742313	0.996388221524243	2068	52402	1833	1475	1026	643	390	132	4	3	2	1	0	0	52535	52893	53342	53725	53978	54236	98	99	100	101	102	102
F5_SLEEP	50_60	UKBB	I9_INTRACRA	4.56256174631725	-12.039040111906	-12.0393501182575	-12.0431522756992	-12.0380491340482	-12.0386142131046	1.01966333176123	3330.13494325223	4173.85400643168	5078.33359076231	5012.98991190901	7699.36953415906	7.65628538732962e-06	0.997115509289534	0.997698530364003	0.998107836737047	0.998083984910458	0.998752440643666	149	53048	130	86	55	39	27	12	1	0	0	0	0	0	52970	53014	53045	53061	53073	53088	96	97	97	97	97	97
F5_SLEEP	50_60	UKBB	I9_ISCHHEART	2.38468911924533	1.29045847786873	1.6527354509259	2.14463193616776	-12.1733894719643	-12.1740628007134	0.735464056389096	1.01717119197921	1.01714163135089	1.01685303658624	1460.83089988344	2678.12946718632	0.00118515963780885	0.204557417884813	0.104187636659872	0.0349370374778068	0.993351148925264	0.996373041924498	2078	52393	1842	1484	1034	648	392	133	4	3	2	1	0	0	52527	52885	53335	53721	53977	54236	98	99	100	101	102	102
F5_SLEEP	50_60	UKBB	I9_K_CARDIAC	0.87694963203079	0.987762151913186	1.67034302798487	-14.411622909727	1.10903092128226	-14.4227093703875	1.02822377774763	0.741435910907193	0.617883466308015	2217.37086390583	1.02146311680194	3803.55076302387	0.39372685893533	0.182785069518695	0.0068648514662123	0.994814250224379	0.277599429424403	0.996974503491248	6531	37770	5504	4705	3543	2385	1515	625	5	5	3	1	1	0	38737	39536	40698	41856	42726	43616	55	55	57	59	59	60
F5_SLEEP	50_60	UKBB	I9_LBBB	-12.0033590056498	-12.0031586411959	-12.0030177696332	-12.0030709790102	-12.0030625970159	-12.0022027279742	3831.34036988245	3030.19498846741	3523.27839089518	4813.41038833997	5650.32749530242	9241.0216638113	0.997500279735955	0.996839441042104	0.997281791850206	0.998010338965922	0.998305044949447	0.998963710950118	151	48865	132	108	72	38	23	7	0	0	0	0	0	0	48805	48829	48865	48899	48914	48930	79	79	79	79	79	79
F5_SLEEP	50_60	UKBB	I9_LYMPHOTH	-12.0012277856511	-11.997278821	-11.9994944199581	-11.9979679189344	-12.0054165119963	-12.0021668864645	4369.15905383783	3585.92786594314	4393.12615833243	5121.52157259805	5795.53390767906	11444.6679903308	0.997808369482168	0.997330558214565	0.997820640909218	0.998130831927256	0.99834718771681	0.999163248605583	151	50485	129	90	67	46	29	10	0	0	0	0	0	0	50411	50450	50473	50494	50511	50530	96	96	96	96	96	96
F5_SLEEP	50_60	UKBB	I9_MI	2.87464842000359	-13.1415165690325	-13.1404851900704	-13.1417338162861	-13.1325183750937	-13.1355482768609	1.02389069748984	2460.7168129297	2917.94395326308	3733.97248800869	4449.92624386495	9201.03609239204	0.00499162827698476	0.9957388988126	0.996406869019878	0.997191847315274	0.997645305141746	0.998860927453988	729	50517	658	529	364	222	118	36	1	0	0	0	0	0	50496	50625	50790	50932	51036	51118	91	92	92	92	92	92
F5_SLEEP	50_60	UKBB	I9_MI_STRICT	2.87464842000359	-13.1415165690325	-13.1404851900704	-13.1417338162861	-13.1325183750937	-13.1355482768609	1.02389069748984	2460.7168129297	2917.94395326308	3733.97248800869	4449.92624386495	9201.03609239204	0.00499162827698476	0.9957388988126	0.996406869019878	0.997191847315274	0.997645305141746	0.998860927453988	729	50517	658	529	364	222	118	36	1	0	0	0	0	0	50496	50625	50790	50932	51036	51118	91	92	92	92	92	92
F5_SLEEP	50_60	UKBB	I9_NCMI	-13.00397338341	-13.0035888790562	-13.0034137623652	-13.0031772306577	-13.0020137056051	-13.0026162651783	4667.43328245457	3789.41605665231	4104.10278059762	4686.24915576662	5235.98692759864	10959.5598002517	0.997777010287991	0.997262020774727	0.99747199174231	0.997786071398349	0.998018693423632	0.99905337581771	253	54961	219	179	139	108	66	20	0	0	0	0	0	0	54884	54924	54964	54995	55037	55083	111	111	111	111	111	111
F5_SLEEP	50_60	UKBB	I9_NONISCHCARDMYOP	-11.9937210594692	-11.9969165198067	-11.9962300244006	-11.9971829588847	-11.9910016879755	-11.9969827366351	2834.65435991158	2431.80883702042	3117.38457929742	4212.37957928765	5098.52805515807	10240.2956058811	0.996624076486211	0.996063787788182	0.996929611070599	0.997727566109666	0.998123492468422	0.999065241328912	255	49472	239	170	97	49	29	12	0	0	0	0	0	0	49405	49474	49547	49595	49615	49632	83	83	83	83	83	83
F5_SLEEP	50_60	UKBB	I9_NONRHEVALV	-13.0251330504036	-13.0251833471156	-13.01942341453	-13.0149388142599	-13.0212021352308	-13.0245779943339	3554.7759927465	2874.40717026373	3698.01628821811	4756.63327923701	5361.12200343175	8758.14694487659	0.99707646013986	0.99638445198885	0.997190933012841	0.997816858022733	0.998062083659851	0.99881343554435	459	49509	407	329	205	117	75	27	0	0	0	0	0	0	49479	49557	49681	49769	49811	49859	82	82	82	82	82	82
F5_SLEEP	50_60	UKBB	I9_NSTEMI	3.98175245383389	-11.5657329264856	-11.5637907099352	-11.5621580851891	-11.5590223512973	-11.5392974527482	1.02225035354161	2049.8695317083	2569.94823510716	4414.09774849481	5485.86958672029	9466.68873677278	9.81641269269185e-05	0.995498215553588	0.99640983471517	0.997910046989866	0.998318815549305	0.999027429204013	219	55193	211	170	99	40	15	4	1	0	0	0	0	0	55091	55132	55203	55262	55287	55298	109	110	110	110	110	110
F5_SLEEP	50_60	UKBB	I9_OTH	3.62944962677058	2.47490525699355	-12.6266485790345	-12.6257929512537	3.47699252685216	-12.5502663454707	0.736880017886314	1.01922335144729	2468.64989041352	2935.79952648801	1.01520405947667	5696.91019315271	8.41758119259526e-07	0.015172859866849	0.995918998450152	0.996568602822062	0.000614980836106815	0.998242265489219	857	54700	746	563	371	242	146	53	4	2	1	1	1	0	54702	54885	55077	55206	55302	55395	105	107	108	108	108	109
F5_SLEEP	50_60	UKBB	I9_OTHARR	3.71417157961354	-12.2214433119928	-12.2216507234783	-12.219155156265	-12.2192633248878	-12.2193931210725	1.02538249008276	2326.34085080471	2770.44770845455	3684.08952082493	4134.53344785285	7138.20419184831	0.000292073851325645	0.995808328744557	0.996480195326687	0.997353631795614	0.997641923210585	0.998634157823176	314	49031	270	218	151	93	56	23	1	0	0	0	0	0	48995	49047	49114	49172	49209	49242	79	80	80	80	80	80
F5_SLEEP	50_60	UKBB	I9_OTHHEART	2.2984288615857	2.57730077215494	2.25384834009078	2.02609370098906	-13.1681856053457	-13.1696464198043	0.737452689394378	0.535706278373887	0.732358258642987	1.0181280465076	2249.01601418267	3959.49995636376	0.00182879113485372	1.50151956208976e-06	0.00208729729685356	0.0465888918767691	0.995328342755	0.997346170402593	2593	52801	2255	1791	1243	789	481	191	7	6	2	1	0	0	53038	53502	54050	54504	54812	55102	94	95	99	100	101	101
F5_SLEEP	50_60	UKBB	I9_OTHILLHEART	-13.2325227359627	-13.2333910219691	3.11690269469996	3.74466249196875	-13.2394247777455	-13.2460468506604	3271.57850620728	2789.09193042436	1.01897575482248	1.02175160798787	5708.1403000598	11466.7197952767	0.996772812639476	0.996214295179048	0.00222182032077552	0.000247392645319865	0.998149393217835	0.999078305381839	625	49723	563	428	254	137	83	27	1	1	1	1	0	0	49699	49834	50008	50125	50179	50235	85	85	85	85	86	86
F5_SLEEP	50_60	UKBB	I9_OTHPER	-13.1553846465605	2.7091678061966	-13.1595342046683	-13.1702584583417	-13.1725489900156	-13.1774967181575	3552.02043133927	1.02524050823006	3311.83416886136	3864.95484687487	4103.21941566976	6858.00673388864	0.997044934141758	0.00823036328435065	0.996829623403691	0.997281125921195	0.997438558763768	0.998466884749517	513	53201	402	351	264	210	148	55	0	1	0	0	0	0	53210	53261	53348	53402	53464	53557	102	101	102	102	102	102
F5_SLEEP	50_60	UKBB	I9_PAD	-11.9874930582427	-11.9845655173886	-11.980804674179	-11.9892074901142	-11.9948224211843	-11.9735219358682	3021.72682618194	2476.71647300921	3162.27464874879	4209.41069769766	5444.54357034198	12660.4357005922	0.996834720311831	0.996139137207709	0.996977088561763	0.997727475101366	0.998242189495979	0.999245406154034	221	53051	202	156	100	56	29	4	0	0	0	0	0	0	52969	53015	53071	53115	53142	53167	101	101	101	101	101	101
F5_SLEEP	50_60	UKBB	I9_PAROXTAC	4.70154404618185	-12.6366831914717	4.06777756045522	-12.6259516598139	-12.6064335547185	-12.6077197933413	0.779742724545922	3325.02225481745	1.04867703727535	4452.57206535203	4714.20351800912	8028.11858941211	1.64356447094265e-09	0.996967662357133	0.000104903474983555	0.997737478867007	0.997866348647523	0.998746966587122	360	28860	290	231	174	139	87	46	2	1	1	0	0	0	28892	28951	29008	29043	29095	29136	36	37	37	38	38	38
F5_SLEEP	50_60	UKBB	I9_PERICAOTH	-12.0098344227474	-12.0128968396539	-12.0105541769837	-12.0102296216319	-12.0167466954478	-11.9913815202165	4173.93245892369	3259.29174482158	3932.55293091607	5666.78390645658	5338.97079795983	11561.2170794886	0.997704215787949	0.997059212869526	0.99756315527983	0.998308957996131	0.998204154147515	0.999172428266297	143	48776	124	93	64	40	28	6	0	0	0	0	0	0	48718	48749	48778	48802	48814	48836	77	77	77	77	77	77
F5_SLEEP	50_60	UKBB	I9_PHLETHROM	-13.1745934568455	3.05504584480659	-13.1749526757764	-13.1759555374819	-13.1748268435789	-13.1729321474134	4478.74412879606	1.0271363940274	3928.06361772828	4479.75286341344	4734.00800622419	6547.54673372587	0.997652960461193	0.00293626074756659	0.997323854030203	0.997653246359731	0.997779476218379	0.998394746533651	505	50830	403	318	246	189	132	63	1	1	0	0	0	0	50834	50919	50991	51048	51105	51174	97	97	98	98	98	98
F5_SLEEP	50_60	UKBB	I9_PHLETHROMBDVTLOW	-12.2167585500281	3.7236740647765	-12.2168312853503	-12.2166042522949	-12.2161622526073	-12.2156180368646	3642.63023401283	1.02276992674904	3351.9507579797	4336.96383987663	4806.63340208793	6151.00019448231	0.99732403671791	0.000271819755927037	0.997091962207241	0.997752476758448	0.997972161397598	0.998415437113107	279	50618	238	171	122	79	49	23	1	1	0	0	0	0	50561	50628	50677	50720	50750	50776	97	97	98	98	98	98
F5_SLEEP	50_60	UKBB	I9_PULMEMB	-13.0113455636208	-13.0103099663401	-13.011272263211	-13.0088020190454	-13.0080552193623	-13.0071983299887	4201.74628439017	3573.07217208659	4392.61026381841	5598.22149439715	5690.42904286253	10203.360160047	0.997529233217344	0.997094740320143	0.997636603875453	0.998145926709978	0.998176074719831	0.9989828605721	401	54476	355	233	145	96	62	27	0	0	0	0	0	0	54416	54538	54626	54675	54709	54744	106	106	106	106	106	106
F5_SLEEP	50_60	UKBB	I9_PULMHEART	-13.0079921927221	-13.0068101402775	-13.0076625794793	-13.0075518253532	-13.0066246410942	-13.0058102109203	3847.87235027627	3316.72687763792	4080.69789811677	5290.85946188174	5346.30995650253	9758.12995978985	0.99730270252645	0.996871039799435	0.997456661623197	0.998038406728605	0.998058890180949	0.998936565495801	453	54627	403	260	160	105	68	28	0	0	0	0	0	0	54569	54712	54812	54867	54904	54944	108	108	108	108	108	108
F5_SLEEP	50_60	UKBB	I9_RBBB	-11.5890007483048	3.99274604643696	-11.5833161643978	-11.5888379214365	-11.5851867756715	-11.5913982944625	2577.26336256225	1.02123011960453	2803.59868714962	3612.7168671375	4181.68683717384	5771.85504294627	0.996412220130168	9.23948426822775e-05	0.996703478682969	0.997440558079273	0.99778949734941	0.998397639675342	187	48905	162	119	88	53	33	14	1	1	0	0	0	0	48851	48894	48925	48960	48980	48999	78	78	79	79	79	79
F5_SLEEP	50_60	UKBB	I9_RHEUFEV	-12.003974712727	-12.0038447253359	-12.0035555436048	-12.0037331803037	-12.0037656525511	-12.0034776759793	3112.45539290217	2425.93160158994	3263.73752578415	4435.9970540617	6212.97623590376	13674.1399909107	0.996922763176225	0.996051973070039	0.997065502364819	0.997840940475964	0.998458450030478	0.999299598491023	225	55008	207	160	98	49	19	8	0	0	0	0	0	0	54916	54963	55025	55074	55104	55115	110	110	110	110	110	110
F5_SLEEP	50_60	UKBB	I9_RHEUVALV	-12.0039700068548	-12.0038347569586	-12.0035673882241	-12.003748964415	-12.0037707226544	-12.0034813437175	3086.47361089198	2419.47868656239	3271.66173990799	4436.16689380936	6213.20839508229	13674.682606484	0.996896860495601	0.996041446785936	0.997072607021233	0.997841020296986	0.998458506979989	0.999299626069158	226	55011	208	160	97	49	19	8	0	0	0	0	0	0	54919	54967	55030	55078	55108	55119	110	110	110	110	110	110
F5_SLEEP	50_60	UKBB	I9_SAHANEUR	-12.0031458013406	-12.0127109775961	-12.0067529948293	-12.0124896377808	-12.0072942747393	-12.0003758120079	4412.98291079702	3523.02558008675	4001.67561943401	4772.45800990084	4816.16048281034	7350.29267559405	0.997829786994272	0.997279401516783	0.997606005739369	0.99799169109956	0.998010775424071	0.998697342983041	125	52961	107	82	56	43	29	13	0	0	0	0	0	0	52883	52908	52934	52947	52961	52977	96	96	96	96	96	96
F5_SLEEP	50_60	UKBB	I9_SEQULAE	-11.6457981775126	4.00105837271924	-11.6658443983615	-11.6555573230755	5.57802583125401	-11.5088655765037	3288.73805288817	1.0191322880357	3251.40966803226	3489.76501280943	0.731888255165472	5011.46229455249	0.997174605275589	8.63895213693776e-05	0.997137248727835	0.997335129468172	2.5090531087084e-14	0.998167652963432	145	53042	118	100	69	53	34	15	2	2	2	2	2	0	52968	52986	53017	53033	53052	53071	99	99	99	99	99	101
F5_SLEEP	50_60	UKBB	I9_STEMI	4.15138181190212	-11.5378298195549	-11.5393583893719	-11.5370602974266	-11.5359562274968	-11.5337527488376	1.02206493802322	2308.37034056764	2631.43354331797	3504.44970749322	4437.46593067463	8208.88589301439	4.87042713920404e-05	0.99601198395875	0.996501129046071	0.997373274999233	0.997925764131107	0.998878946505224	173	55074	159	120	79	45	24	6	1	0	0	0	0	0	54977	55016	55057	55091	55112	55130	110	111	111	111	111	111
F5_SLEEP	50_60	UKBB	I9_STR	3.45189401680213	3.62445118072472	-12.2051591720677	-12.2087762692494	4.13562311778156	-12.2092726044863	1.02127466920156	0.731536124494465	2475.07414224458	2922.76247668635	1.0149753462823	6317.90998728771	0.000724895395127839	7.24882541420158e-07	0.996065463885836	0.996667137394448	4.60926117890795e-05	0.998458100215732	410	54091	360	290	191	128	67	22	3	2	1	1	1	0	54033	54103	54202	54265	54326	54371	105	106	107	107	107	108
F5_SLEEP	50_60	UKBB	I9_STR_EXH	3.562390983637	3.69361192384218	-12.2080795555088	-12.2105810171212	4.2681407372388	-12.2093852127979	1.02216228482664	0.731731421298151	2605.94285914575	3060.94203520183	1.01537466177611	7051.02917491643	0.000491857457203762	4.46996784267297e-07	0.996262158039447	0.996817120964623	2.62803883299876e-05	0.998618403803422	363	54122	318	267	173	117	60	18	3	2	1	1	1	0	54058	54109	54203	54259	54316	54358	106	107	108	108	108	109
F5_SLEEP	50_60	UKBB	I9_STR_SAH	3.30684604414921	3.47955173440951	-12.2023336423863	-12.2063503560716	3.87666863630068	-12.2079374085419	1.02095186250622	0.731378910375727	2286.46331124261	2716.4743028553	1.01493148957057	5488.60478806755	0.00119956592223636	1.9598326902828e-06	0.995741892137213	0.996414755071198	0.000133648871522111	0.998225320072727	484	54007	423	336	220	151	86	29	3	2	1	1	1	0	53960	54047	54163	54232	54297	54354	105	106	107	107	107	108
F5_SLEEP	50_60	UKBB	I9_TIA	-11.5532973519388	-11.5497635792485	4.07889566887482	-11.5544860323077	-11.5453256386774	-11.5470168492168	2585.87249098838	2076.37967601452	1.02061613924252	3095.29465183873	3484.73812786896	5842.24029242158	0.996435181182677	0.995561827817188	6.42850124829303e-05	0.997021568012347	0.997356524396972	0.99842300555819	198	53736	172	137	88	65	40	13	1	1	1	0	0	0	53658	53693	53742	53765	53790	53817	103	103	103	104	104	104
F5_SLEEP	50_60	UKBB	I9_UAP	-12.2260936474995	-12.225164836041	3.60745331368057	-12.2247346270868	-12.224486572086	-12.2233051737029	3008.73215977955	2427.67450416757	1.01606015078743	3499.4217542935	3606.93369878439	6834.39672590612	0.996757775702201	0.995982068834485	0.000384598269199406	0.997212708880211	0.997295844270621	0.998572985784729	262	53003	234	189	137	87	54	18	0	0	1	0	0	0	52928	52973	53025	53075	53108	53144	103	103	102	103	103	103
F5_SLEEP	50_60	UKBB	I9_VARICVE	-13.1706635294744	2.48210554188918	-13.168925460077	-13.1691184769912	-13.1690059435267	-13.1687565819968	3355.16060441841	1.02379147196016	2887.01920381156	3102.00995956624	3228.37627367367	4642.36571968558	0.996867916819534	0.0153326540400228	0.996360520963498	0.99661271082729	0.996745324431389	0.997736685538125	765	50861	586	527	434	357	256	114	1	1	0	0	0	0	50941	51000	51093	51170	51271	51413	98	98	99	99	99	99
F5_SLEEP	50_60	UKBB	I9_VARICVESOTH	-12.0158087460461	-12.0147996924176	-12.0157826161701	-12.0156805467346	-12.0187047602893	-12.0197207308146	5175.03422830102	3755.46333865124	4398.10263070002	4640.76056767564	5445.23037467961	8351.96525235273	0.998147409418612	0.997447343787501	0.997820151935073	0.997934149985902	0.99823891175892	0.998851725791954	115	50333	84	80	60	48	35	17	0	0	0	0	0	0	50268	50272	50292	50304	50317	50335	96	96	96	96	96	96
F5_SLEEP	50_60	UKBB	I9_VHD	-13.0251330504036	-13.0251833471156	-13.01942341453	-13.0149388142599	-13.0212021352308	-13.0245779943339	3554.7759927465	2874.40717026373	3698.01628821811	4756.63327923701	5361.12200343175	8758.14694487659	0.99707646013986	0.99638445198885	0.997190933012841	0.997816858022733	0.998062083659851	0.99881343554435	459	49509	407	329	205	117	75	27	0	0	0	0	0	0	49479	49557	49681	49769	49811	49859	82	82	82	82	82	82
F5_SLEEP	50_60	UKBB	I9_VTE	-13.1631905412703	2.57808157735835	-13.1628987607399	-13.1640429860441	-13.1646059096649	-13.1649200642874	3283.23718850205	1.02088411564476	3132.46097329689	3678.51265632227	3798.1890834975	5558.1192300677	0.996801121038626	0.011558572964943	0.9966472231009	0.997144670898574	0.99723452030888	0.998110138302727	806	53476	666	482	345	254	178	84	1	1	0	0	0	0	53513	53697	53834	53925	54001	54095	102	102	103	103	103	103
F5_SLEEP	50_60	UKBB	IBD_BACT_INTEST_INFECTIONS	-12.609083785953	-12.597178240498	3.8950087947	-12.5943840073429	-12.5952226943891	-12.5901578431543	4152.06030441988	3347.9149355158	1.01934266506488	4353.15578059339	4877.99132901848	7206.60360906203	0.997576967318047	0.996997811920429	0.000132858536560827	0.997691594089445	0.997939823611152	0.998606071875732	243	54883	202	166	120	95	63	21	1	1	1	0	0	0	54815	54851	54897	54922	54954	54996	108	108	108	109	109	109
F5_SLEEP	50_60	UKBB	IBD_INFECTIONS	-13.9672856259023	-13.9564413333279	5.05139737416665	-13.9570000134572	-13.9427420891195	-13.997849526901	15879.3154538356	12196.9638679726	1.17201583529739	17210.6802058606	18207.0218571013	27208.4500853436	0.999298188882725	0.999087016510491	1.63248799105896e-05	0.999352955637309	0.999388988619437	0.99958951474655	277	20958	233	193	136	106	68	23	1	1	1	0	0	0	20998	21038	21095	21125	21163	21208	3	3	3	4	4	4
F5_SLEEP	50_60	UKBB	ILD_COMORB	1.92313485150973	1.82962106538642	2.28330304608514	1.48657919155836	1.57116017857151	1.86371622776703	0.648447474303261	0.527838397542803	0.495069124074291	0.759812763124121	0.756358332579781	1.03425999109751	0.00301943170114691	0.000527767757705662	3.98641513361622e-06	0.0504054273954046	0.0377766822925705	0.071548490049529	10954	37551	8768	7684	6028	4422	3051	1307	14	12	9	4	2	1	39680	40764	42420	44026	45397	47141	43	45	48	53	55	56
F5_SLEEP	50_60	UKBB	ILD_CVDMETABOCOMORB	1.89697233028011	2.0944933447848	2.15922750692182	1.46371917171002	-14.3539762906858	-14.3601790016257	0.760834677334891	0.565260494720536	0.635112031799603	1.03379981996011	3027.31935852454	5252.78065787607	0.0126569720337544	0.00021109111625793	0.000674454021660508	0.156815546930498	0.996216859934731	0.99781872657743	5451	35273	4694	3828	2750	1847	1151	444	7	7	4	1	0	0	35983	36849	37927	38830	39526	40233	40	40	43	46	47	47
F5_SLEEP	50_60	UKBB	ILD_DIFF_DG	1.90415739386727	1.36728948727455	1.56293136437183	1.78556255082033	2.20830042988191	-13.3321728163456	0.767959892807073	0.760630973227522	0.760449675569175	0.759162245735718	0.635027895729674	2086.62986422354	0.0131566326718148	0.0722447446577855	0.039852684500442	0.0186719187077167	0.000506140038110432	0.994902084620798	6333	32706	4844	4242	3442	2805	2094	1011	7	6	7	5	3	0	34138	34740	35540	36177	36888	37971	50	51	50	52	54	57
F5_SLEEP	50_60	UKBB	ILD_FOR_EXCL	-12.000582404037	-12.0020891416818	-12.0031076688814	-12.0003792784759	-11.9993848133766	-11.9912046332287	3257.37755090211	2678.19311304726	3086.96267286376	3567.00152532022	4045.06851477615	8263.57809504998	0.997060501089854	0.996424361811901	0.996897575004023	0.997315700814792	0.99763314025331	0.998842197220799	228	55013	198	146	101	71	45	13	0	0	0	0	0	0	54933	54985	55030	55060	55086	55118	110	110	110	110	110	110
F5_SLEEP	50_60	UKBB	ILD_SYST_AUTO_DISEASES	2.3666538570842	1.83857424449148	2.12561465803305	-12.1803966730993	2.44270076443514	-12.1823013398272	1.02325245842026	1.01855839573303	1.01817524023495	1459.36216194796	1.01590271759035	2401.09267967568	0.0207295757314741	0.0710629544945676	0.0368275459323284	0.993340626563649	0.0161962339614649	0.995951831208211	1312	51937	1045	903	699	529	368	152	3	2	1	0	1	0	52094	52236	52440	52610	52771	52987	107	108	109	110	109	110
F5_SLEEP	50_60	UKBB	INFLUENZA	-11.026311969393	4.61525688305227	-11.0201833251777	-11.0551118598013	-11.0340945749216	-11.0570522306759	2824.83088257951	1.02018380009976	2794.17783999279	4227.47164506881	4458.41918531397	6845.39042239838	0.99688558285146	6.0697086974695e-06	0.99685316689182	0.997913482630287	0.998025325939446	0.998711213403154	108	51452	94	75	53	21	13	9	1	1	0	0	0	0	51379	51398	51420	51452	51460	51464	86	86	87	87	87	87
F5_SLEEP	50_60	UKBB	J10_ACUTELOWERNAS	2.39609241165349	1.08391464198764	1.2802357116166	2.80920426380696	1.42576074961454	-12.1064604291864	0.741673811512136	1.02076741968725	1.02119574251963	0.540026968472589	1.01817278107022	1398.36565789316	0.00123506799179381	0.288298112279565	0.209964381725617	1.97186718682487e-07	0.161419560209337	0.993092338088128	3177	50235	2380	2137	1778	1512	1154	507	6	6	5	5	1	0	50930	51173	51532	51798	52156	52803	96	96	97	97	101	102
F5_SLEEP	50_60	UKBB	J10_ACUTEUPPERINFEC	-14.8042132808137	-14.7926161307574	1.96519832956511	-14.7910083945564	2.03675671936012	2.29109064119857	4185.41182369932	2939.94311349385	0.740913257950337	3274.03889366061	0.735994544783754	1.01943120399	0.997177809716471	0.995985381428392	0.00799217968097033	0.996395437721811	0.00565135238016115	0.0246131626440422	2840	45761	1975	1898	1746	1546	1218	561	2	2	4	2	2	1	46534	46611	46763	46963	47291	47948	90	90	88	90	90	91
F5_SLEEP	50_60	UKBB	J10_ASTHMA	-14.5258262284741	3.65435826441012	-14.5039689720881	-14.506196321444	-14.4793742786894	-14.4552118432391	6664.12464829689	0.692214249327532	5539.5438645571	6573.29046333064	6763.46859047998	10287.7301754989	0.998260848361224	1.29727849500951e-07	0.997910932745723	0.998239198351159	0.998291873436267	0.998878898808483	1325	27980	1034	935	756	562	387	178	3	3	0	0	0	0	28232	28331	28510	28704	28879	29088	36	36	39	39	39	39
F5_SLEEP	50_60	UKBB	J10_ASTHMA_EXMORE	-14.5072851405277	3.64484039252478	-14.4897059025819	-14.4872769689963	-14.4615810508411	-14.4400591369882	6578.16054024436	0.692107489270695	5470.1847725132	6491.09155112778	6682.67894516908	10169.3185931579	0.998240369875582	1.39206521679418e-07	0.997886524936276	0.998219226314391	0.998273347659841	0.998867033590781	1325	27701	1034	935	756	562	387	178	3	3	0	0	0	0	27955	28054	28233	28427	28602	28811	34	34	37	37	37	37
F5_SLEEP	50_60	UKBB	J10_ASTHMA_INCLAVO	-14.1971714623962	3.18521863019714	-14.1925196241765	-14.1952054530295	-14.1915750303061	-14.1903061824667	4593.19713123115	0.624747130247552	3852.70718145262	4426.99146481688	4714.44252534638	7313.78783811748	0.99753381238464	3.42513641076748e-07	0.997060776710446	0.99744157720887	0.99759818441982	0.998451934980471	1325	48366	1034	935	756	562	387	178	3	3	0	0	0	0	48564	48663	48842	49036	49211	49420	90	90	93	93	93	93
F5_SLEEP	50_60	UKBB	J10_ASTHMA_MAIN	-14.5258262284741	3.65435826441012	-14.5039689720881	-14.506196321444	-14.4793742786894	-14.4552118432391	6664.12464829689	0.692214249327532	5539.5438645571	6573.29046333064	6763.46859047998	10287.7301754989	0.998260848361224	1.29727849500951e-07	0.997910932745723	0.998239198351159	0.998291873436267	0.998878898808483	1325	27980	1034	935	756	562	387	178	3	3	0	0	0	0	28232	28331	28510	28704	28879	29088	36	36	39	39	39	39
F5_SLEEP	50_60	UKBB	J10_ASTHMA_MAIN_EXMORE	-14.5072851405277	3.64484039252478	-14.4897059025819	-14.4872769689963	-14.4615810508411	-14.4400591369882	6578.16054024436	0.692107489270695	5470.1847725132	6491.09155112778	6682.67894516908	10169.3185931579	0.998240369875582	1.39206521679418e-07	0.997886524936276	0.998219226314391	0.998273347659841	0.998867033590781	1325	27701	1034	935	756	562	387	178	3	3	0	0	0	0	27955	28054	28233	28427	28602	28811	34	34	37	37	37	37
F5_SLEEP	50_60	UKBB	J10_ASTHMA_OTHER_THAN_NONALLERGIC	-14.7555088417583	2.02544634907593	-14.7345325525075	-14.7337635800533	-14.7150415611083	-14.7032998320218	3308.64246543512	0.610528372031635	2810.18446270741	3248.33835826045	3363.54114041211	5158.22781982319	0.996441696620609	0.000908170775132796	0.995816501613025	0.996380979788089	0.996509373148492	0.997725668494688	3476	52425	2707	2444	1969	1464	1034	484	3	3	0	0	0	0	53092	53355	53830	54335	54765	55315	99	99	102	102	102	102
F5_SLEEP	50_60	UKBB	J10_BRONCH	-12.0068929538019	-12.0034255165563	-12.0077730407641	-12.0061471968622	-12.0021441977285	-12.0015578260662	3761.08615709291	2909.01728975794	3117.34567540188	3405.35658855241	3857.03552323757	5648.72783311688	0.997452837335164	0.996707712686153	0.996926618340002	0.997186932003166	0.997517183847643	0.998304777505048	206	45021	152	142	116	98	68	41	0	0	0	0	0	0	44993	45003	45029	45047	45077	45104	82	82	82	82	82	82
F5_SLEEP	50_60	UKBB	J10_BRONCHIECTASIS	-12.0041839391499	-12.0030037303642	-12.0023319355926	-12.0039265218752	-12.0048591918698	-11.9985665227907	3954.07350643772	3592.64188374876	4187.9749067922	4987.92134667343	6982.49157219442	12392.4690267154	0.997577703524822	0.997334275485062	0.997713342976272	0.998079813667883	0.998628213584522	0.999227476827749	159	45282	145	101	66	45	23	7	0	0	0	0	0	0	45213	45257	45292	45313	45335	45351	83	83	83	83	83	83
F5_SLEEP	50_60	UKBB	J10_BRONCHITIS	-12.0064325587548	-12.0056765633266	-12.005414501136	-12.0056877931129	-12.0048872227191	-12.0048681501273	3883.40312601132	3028.13888576002	3320.51002549557	3493.92795276516	3365.75610654748	5516.38620606386	0.997533160582015	0.996836631595267	0.997115228102444	0.997258348136821	0.997154133111083	0.99826362929767	191	48480	144	130	105	92	70	34	0	0	0	0	0	0	48436	48450	48475	48488	48510	48546	91	91	91	91	91	91
F5_SLEEP	50_60	UKBB	J10_CHRONRHINITIS	-13.0137078016208	-13.0114970205581	-13.0133439545723	-13.0087200609136	-13.011531787483	-13.0098611199032	4557.9998629475	3761.92372195305	4147.21495079705	4443.73209568432	4336.91615595101	7916.61115741941	0.997721934458389	0.997240334293322	0.997496360977175	0.997664251164592	0.997606205797412	0.998688787102577	311	46251	229	206	177	151	119	43	0	0	0	0	0	0	46246	46269	46298	46324	46356	46432	87	87	87	87	87	87
F5_SLEEP	50_60	UKBB	J10_CHRONSINUSITIS	-14.0180517467725	-14.0201284620213	-14.0180683510219	-14.0201101132231	-14.0178584396266	-14.0191986080909	5815.83055511785	4320.03829897921	5122.37673291642	5365.07371635918	5753.66931851915	9410.04368156549	0.998076839391159	0.997410572863151	0.997816485016242	0.997914955644664	0.99805608888163	0.998811302225059	552	46365	429	405	327	257	175	76	0	0	0	0	0	0	46400	46424	46502	46572	46654	46753	88	88	88	88	88	88
F5_SLEEP	50_60	UKBB	J10_CHRONTONSADEN	-11.1638391766668	-11.1449635368225	-11.1620479918989	5.03710534202012	-11.1460197698451	-11.1459144973906	3495.60502332185	2470.62654507834	2674.25080520058	1.03152205783072	3409.14458660975	5790.42718211563	0.997451817434496	0.996400765548322	0.99666972152232	1.04389801270106e-06	0.997391362842166	0.99846416381348	105	46124	74	70	60	52	39	14	0	0	1	1	0	0	46068	46072	46082	46090	46103	46128	87	87	86	86	87	87
F5_SLEEP	50_60	UKBB	J10_COLD	4.60336049080269	-12.0273322124281	-12.027809224079	-12.033629810836	-12.0194550913286	-12.0371916109481	1.03948180293675	3002.46234004091	3243.67001096054	3477.81417358912	3126.22556936366	4709.01332922864	9.48842333205546e-06	0.996803824352097	0.997041381751144	0.997239234818602	0.996932366584805	0.997960447717815	207	44914	146	133	118	103	90	39	1	0	0	0	0	0	44890	44903	44918	44933	44946	44997	84	85	85	85	85	85
F5_SLEEP	50_60	UKBB	J10_COPD	3.64016344865136	-13.2230368107053	-13.2218620806853	-13.2220585449112	-13.2182597226555	-13.2191306447528	0.745290499759845	2523.96297264934	3053.46466871801	4006.89396239007	4457.3098523736	8462.42332105034	1.0383860158952e-06	0.995819903552676	0.996545076561618	0.997367123430665	0.997633857585794	0.998753626997962	859	46261	754	583	405	251	148	59	2	0	0	0	0	0	46276	46447	46625	46779	46882	46971	88	90	90	90	90	90
F5_SLEEP	50_60	UKBB	J10_COPDNAS	3.71073224586319	-13.2250651308082	-13.2237391200039	-13.2242911587259	-13.2195591943982	-13.2212583262171	0.745532233796111	2605.74874463523	3140.0520824558	4151.66933779773	4610.41239656553	8894.97194894587	6.44797339759193e-07	0.995950480642693	0.996639869079988	0.997458506677211	0.997712207320839	0.998814045275345	796	46148	701	548	379	232	138	55	2	0	0	0	0	0	46153	46306	46475	46622	46716	46799	88	90	90	90	90	90
F5_SLEEP	50_60	UKBB	J10_COPDNAS_INCLAVO	3.53874739288428	-13.4986275617953	-13.499245158472	-13.5049168501787	-13.464118811325	-13.4721112228962	0.734419229063749	2769.94272101779	3354.08544646293	4453.71061033076	4864.05875588361	9442.59377003127	1.44692521303773e-06	0.996111723245416	0.996788749008298	0.997580590864634	0.997791392056621	0.998861627836466	796	54134	701	548	379	232	138	55	2	0	0	0	0	0	54122	54275	54444	54591	54685	54768	105	107	107	107	107	107
F5_SLEEP	50_60	UKBB	J10_EMPHYSEMA	-12.0273151873005	-12.0317167337917	4.70168961524165	-12.0319483322345	-12.0306839747407	-12.0334119367073	3953.55867407924	3614.95788834497	1.0306927373445	5639.82576694172	6207.58121486001	10421.1165856262	0.997572719899958	0.997344394154995	5.07461409065982e-06	0.998297802285897	0.998453650357857	0.999078671523774	167	45265	148	103	68	45	29	8	0	0	1	0	0	0	45201	45246	45281	45304	45320	45341	83	83	82	83	83	83
F5_SLEEP	50_60	UKBB	J10_EXTERLUNG	-10.9969901770621	-10.9960015125234	-11.0006063131347	-10.9977940597358	-10.9976695584388	-10.9811627948747	2645.16056198674	2239.85306273415	2708.92662001118	3583.65572258886	4728.68217135807	35863.9912657384	0.996682884385976	0.996082999933332	0.996759901228691	0.997551395282174	0.998144332286059	0.999755696457434	131	55198	124	78	44	25	13	1	0	0	0	0	0	0	55095	55141	55175	55194	55206	55218	110	110	110	110	110	110
F5_SLEEP	50_60	UKBB	J10_INFLUENZA	-11.0279715412734	4.59134407914682	-11.0222756464529	-11.0573591254718	-11.0363199583177	-11.0596531123926	2815.03287286484	1.01995481357428	2797.29967519979	4231.64662995661	4463.12010368716	6852.22588518875	0.996874272478989	6.7470121820702e-06	0.996856081998029	0.997915117479981	0.998027007984484	0.998712196185191	109	51454	95	76	53	21	13	9	1	1	0	0	0	0	51381	51400	51423	51455	51463	51467	86	86	87	87	87	87
F5_SLEEP	50_60	UKBB	J10_INFLUPNEU	-13.1709597979581	2.03926491706334	2.3630519672844	-13.1757757059252	-13.1674037188189	-13.1657193847094	2358.42505854763	1.01821257975692	1.0178868620431	2955.32141805199	3264.35141234981	5707.01264313729	0.995544123477561	0.0451999449915335	0.0202584115185784	0.99644278516648	0.996781584359077	0.998159332111531	1333	53540	1160	842	568	371	219	97	2	2	1	0	0	0	53614	53932	54206	54403	54555	54677	97	97	98	99	99	99
F5_SLEEP	50_60	UKBB	J10_INTERSTITIUM	-12.003599268984	-12.0046606487331	-12.00178035342	-12.0045233060142	-12.0025897871076	-11.9930000885201	3739.67309972742	3467.86863557926	4321.82214032779	7111.36115168955	6015.80789931093	13572.0343790916	0.997438955269734	0.997237982384585	0.997784262603343	0.998653110276312	0.998408081692868	0.999294945172129	151	55152	140	89	49	26	18	7	0	0	0	0	0	0	55053	55104	55144	55167	55175	55186	110	110	110	110	110	110
F5_SLEEP	50_60	UKBB	J10_LARYNGITIS	-12.981476281558	-12.9827265900274	-12.9867605083063	-12.9830229246848	-12.9850337701762	-12.9727341229563	6341.8639290514	4185.48395017366	4593.69697470948	4569.51514919357	4745.67947142623	6839.09978804916	0.998366771601501	0.997525088946542	0.997744317494449	0.997733033096786	0.997816846860092	0.998486535014572	238	44871	171	166	148	132	98	47	0	0	0	0	0	0	44853	44858	44876	44892	44926	44977	85	85	85	85	85	85
F5_SLEEP	50_60	UKBB	J10_LOWCHRON	-14.1371546184385	2.85440460859149	-14.1397883501743	-14.1384506018052	-14.1431724864618	-14.1458568045918	3689.30772860385	0.622882864684325	3238.66280304836	3802.09542378263	4051.4400529096	6510.74860618606	0.996942572799902	4.59294898211133e-06	0.996516499659793	0.997032997809616	0.997214670363967	0.998266443300705	1890	46984	1520	1302	1004	731	496	234	3	3	0	0	0	0	47265	47483	47781	48054	48289	48551	86	86	89	89	89	89
F5_SLEEP	50_60	UKBB	J10_LOWERINF	2.33946783163	1.03335249055755	1.22536501945144	2.75937880858322	1.37243908742489	-12.1124825233418	0.74029586977092	1.02004698502615	1.0203042277268	0.538767730712877	1.01745407008084	1376.83610807069	0.00157671968024097	0.311039138845289	0.229758941281228	3.02876470335826e-07	0.177370574619645	0.992980836219999	3221	50262	2417	2173	1804	1533	1173	509	6	6	5	5	1	0	50963	51207	51576	51847	52207	52871	97	97	98	98	102	103
F5_SLEEP	50_60	UKBB	J10_NASALPOLYP	-13.2150862459914	-13.2146515441255	-13.2140328407627	3.59749701502805	-13.2125137113442	-13.2107833013395	5088.45029938457	4005.39266905289	4227.84722768913	1.02699191372483	4986.46712912356	8144.7905566596	0.997927836411479	0.997367612070319	0.997506235429922	0.000460143075331721	0.99788586827284	0.998705838371522	333	46227	255	231	192	166	115	53	0	0	1	1	0	0	46217	46241	46280	46306	46357	46419	88	88	87	87	88	88
F5_SLEEP	50_60	UKBB	J10_PHARYNGITIS	-14.1679533161649	-14.1652695433208	-14.1628229794688	-14.1641379933082	2.55813225083996	-14.1622331576315	5599.13637396868	4104.18966965874	4268.86350582642	4638.80698962291	1.02204224662969	6415.54876814009	0.997981049506428	0.997246173218415	0.997352860533811	0.997563742253913	0.0123158989586653	0.998238682548599	927	45104	648	621	554	486	400	197	0	0	1	1	1	0	45297	45324	45391	45459	45545	45748	86	86	85	85	85	86
F5_SLEEP	50_60	UKBB	J10_PLEURA	2.02587597898921	2.31644383964355	-13.1846246449787	2.21522439239913	-13.184534670499	-13.1832098189826	1.02127944680538	0.730998251516169	1887.03762138157	1.01628500951508	2391.23882663332	4089.81120878278	0.0472932321894142	0.00153028930207709	0.994425271264299	0.0292776661584106	0.995600739149601	0.997428081438543	1928	53596	1619	1194	871	638	422	179	4	3	1	1	0	0	53803	54228	54551	54784	55000	55243	98	99	101	101	102	102
F5_SLEEP	50_60	UKBB	J10_PLEUREFFUSION	-13.0115725212511	-13.0096302743685	-13.0104294749273	-13.0093289633904	-13.0092970811134	-13.0088319236136	3310.34439245629	2971.91945354275	3603.30337279909	5075.28265969547	5388.88871675778	10943.1367380811	0.996863859205051	0.996507257296828	0.997119088464805	0.997954807238211	0.998073831591005	0.999051501964227	616	52266	562	335	210	115	70	24	0	0	0	0	0	0	52228	52455	52580	52675	52720	52766	92	92	92	92	92	92
F5_SLEEP	50_60	UKBB	J10_PNEUMOBACT	-11.9854278575338	-12.0012860468682	-11.9768588384053	-11.9827236684056	-11.9853484545314	-11.9823357208505	4691.77457501503	3804.10160309562	4231.93917284335	4977.77352340978	5528.49660938528	9190.87599443827	0.997961756838856	0.997482815665462	0.997741900909469	0.998079297715629	0.998270250002377	0.998959781638715	120	51445	95	70	59	44	26	16	0	0	0	0	0	0	51384	51409	51420	51435	51453	51463	86	86	86	86	86	86
F5_SLEEP	50_60	UKBB	J10_PNEUMONAS	-13.152846070689	-13.1624833721053	2.51083388919875	-13.1633811374366	-13.1530060705818	-13.1451003136538	2606.75686531067	2207.92870411811	1.01807816308433	3131.64960956279	3467.26091918278	6168.67416391644	0.995974151475026	0.995243469574367	0.0136536518885635	0.996646231552204	0.996973243275862	0.998299753824884	1066	53227	920	648	483	324	192	80	1	1	1	0	0	0	53278	53550	53715	53874	54006	54118	94	94	94	95	95	95
F5_SLEEP	50_60	UKBB	J10_PNEUMONIA	-14.1624794917845	-14.1689539537206	2.42514302380382	-14.1687606967177	-14.1594152720312	-14.1532464184713	3944.34353038065	3390.00948796264	1.01813764823526	4974.72543095972	5483.54846876166	9777.79015217615	0.99713513811317	0.996665154853655	0.0172216924321248	0.997727508728228	0.99793973439911	0.998845071055592	1271	53574	1109	798	530	355	210	91	1	1	1	0	0	0	53638	53949	54217	54392	54537	54656	97	97	97	98	98	98
F5_SLEEP	50_60	UKBB	J10_PNEUMOPROBBAC	-14.1601950636061	-14.1674588593968	2.45166654212791	-14.166212514103	-14.1566844966398	-14.1513184307335	4205.83138941071	3536.76212678546	1.01829267143754	4992.39042073458	5501.00379719254	9770.25077770294	0.997313686967372	0.996803865780751	0.01605667958397	0.997735956900533	0.997946667928132	0.998844337284695	1136	53598	974	691	517	350	209	91	1	1	1	0	0	0	53662	53945	54119	54286	54427	54545	97	97	97	98	98	98
F5_SLEEP	50_60	UKBB	J10_RESPDISOTH	2.33721177830876	2.57701703206746	-13.1578507006231	-13.1608681747253	-13.160377565157	-13.1610457966828	1.02179988573437	0.731598357044371	2072.35839626135	2403.31294070192	2598.09375278591	4454.72393773148	0.0221755272503572	0.000427581217269618	0.994934092765886	0.995630697583159	0.995958414834502	0.997642731600052	1449	54176	1188	917	701	525	351	150	3	2	0	0	0	0	54332	54603	54819	54995	55169	55370	102	103	105	105	105	105
F5_SLEEP	50_60	UKBB	J10_RESPIRATORY	1.9162285596274	1.37817198704056	1.5689117031465	1.79670484986985	2.21928873676886	-13.3361368518835	0.768008880993278	0.760513782787906	0.760354542302974	0.759151230462089	0.635151617061796	2102.35434018398	0.0125935685144773	0.0699616136687791	0.039075121818981	0.0179460925567459	0.000475647463259735	0.994938709365066	6287	32860	4809	4208	3429	2789	2079	1004	7	6	7	5	3	0	34280	34881	35660	36300	37010	38085	51	52	51	53	55	58
F5_SLEEP	50_60	UKBB	J10_RESPOTHER	2.33721177830876	2.57701703206746	-13.1578507006231	-13.1608681747253	-13.160377565157	-13.1610457966828	1.02179988573437	0.731598357044371	2072.35839626135	2403.31294070192	2598.09375278591	4454.72393773148	0.0221755272503572	0.000427581217269618	0.994934092765886	0.995630697583159	0.995958414834502	0.997642731600052	1449	54176	1188	917	701	525	351	150	3	2	0	0	0	0	54332	54603	54819	54995	55169	55370	102	103	105	105	105	105
F5_SLEEP	50_60	UKBB	J10_SEPTDEV	-13.224477615464	-13.2245081862983	-13.22328956002	3.69058781674926	-13.2217491220384	-13.2183741219031	5888.05365671349	4030.34246118877	4543.41770292395	1.03113165281829	4554.43841955126	6664.38943269094	0.99820796510051	0.997381956477979	0.997677817806374	0.000344696999666858	0.997683706814842	0.99841744996715	344	46201	224	217	207	181	147	74	0	0	1	1	0	0	46234	46241	46251	46277	46311	46384	87	87	86	86	87	87
F5_SLEEP	50_60	UKBB	J10_SINUSITIS	-14.1593101019491	-14.1591575048188	2.58341699327113	-14.1595650937298	-14.1585326587854	-14.1636799368195	5610.58033119914	4059.80005408384	1.02993511252232	4490.69565360725	4001.03541937167	5636.50945623442	0.997986396724963	0.997217264369268	0.0121303370836241	0.99748420277676	0.997176518113321	0.997995041126009	971	45066	656	616	558	525	451	253	1	1	1	0	0	0	45296	45336	45394	45427	45501	45699	84	84	84	85	85	85
F5_SLEEP	50_60	UKBB	J10_TONSILLITIS	-13.2736009598257	-13.2660047732346	-13.2679621631564	-13.265533778277	3.34819244624843	-13.2458983996642	6317.01661494008	4249.49161470273	4444.56160634177	4292.05136025157	1.02880627481759	4913.69454792626	0.998323450115109	0.997509178941982	0.997618148340003	0.99753396526443	0.00113614542569934	0.997849136749591	412	44911	227	232	228	236	218	140	1	1	1	1	1	0	45011	45006	45010	45002	45020	45098	84	84	84	84	84	85
F5_SLEEP	50_60	UKBB	J10_UPPERDIS	1.82010651994592	-14.5264645354011	1.53769480378041	1.69894729591073	-14.5242269083951	-14.5246204440969	1.03569326944296	2715.094409074	1.02283495754995	1.02274749798192	3363.67024399592	5239.80001787204	0.0788530793784722	0.995731129480908	0.132744813897814	0.0966813045423336	0.996554769178963	0.997788282849919	2141	47290	1566	1463	1211	1014	793	374	1	0	2	1	0	0	47769	47872	48124	48321	48542	48961	95	96	94	95	96	96
F5_SLEEP	50_60	UKBB	J10_UPPERINFEC	1.71919994966009	-14.8668672016378	1.14206569250977	-14.8657128001406	2.26528225063411	-14.8396117020166	1.02908881696617	2848.26483156822	1.02360675937574	3180.42150945437	0.61145394647257	4514.83119162941	0.0947999111994987	0.995835362704356	0.264539012219343	0.996270595106939	0.000211601723130305	0.997377470996476	3577	46022	2500	2373	2135	1916	1542	753	3	2	4	3	3	0	47007	47134	47372	47591	47965	48754	89	90	88	89	89	92
F5_SLEEP	50_60	UKBB	J10_VASOALLERRHIN	-14.1860392786829	-14.1830752842976	2.48061954568298	-14.1850640272664	-14.1822385479489	-14.179409726513	4713.82557104294	3627.67147770357	1.02951941014982	4552.66317155564	4461.6770488077	6781.44776885798	0.997598807070089	0.99688052569432	0.0159747138390952	0.997513977019116	0.997463785478983	0.998331694905856	887	46597	632	589	474	415	342	175	0	0	1	0	0	0	46762	46805	46920	46979	47052	47219	90	90	89	90	90	90
F5_SLEEP	50_60	UKBB	J10_VIRALPNEUMO	-10.992893957255	-10.9937589966853	-11.0006505596205	-11.0325793655516	-11.000950242202	-10.9615580454999	2233.24745516114	2331.37640918922	4310.64912470088	10542.1952831038	9428.61664406606	16833.9177907469	0.996072524374011	0.996237536750716	0.997963824134289	0.999165000941604	0.999069058941279	0.999480450277974	172	51682	171	126	18	4	2	1	0	0	0	0	0	0	51594	51639	51747	51761	51763	51764	89	89	89	89	89	89
F5_SLEEP	50_60	UKBB	J10_VOCALLARYNX	3.2027575950745	-13.1805866085404	-13.1790792362279	2.94591198797542	-13.1776974165025	-13.1754713579562	1.03729031161022	2652.79260508071	2913.85732234187	1.02635846977948	3082.86470521671	4773.30496832279	0.00201766760913272	0.996035670761693	0.996391261879517	0.00410139052497535	0.996589454840642	0.997797649239136	774	46539	554	517	457	379	291	140	1	0	1	1	0	0	46668	46705	46765	46843	46931	47082	90	91	90	90	91	91
F5_SLEEP	50_60	UKBB	JOINTPAIN	-13.1309060946728	-13.1061375040103	3.42057738674887	3.02781345496342	4.23585024876593	-13.0668660168511	2970.25379148884	2257.96859162204	0.745482157971208	1.02623301322029	0.618347509504599	4746.40438734337	0.996472721238036	0.995368790298277	4.46635938902603e-06	0.00317347172016824	7.37083545700917e-12	0.997803424101177	984	44296	801	688	505	363	240	114	3	3	4	3	3	0	44410	44523	44706	44848	44971	45097	66	66	65	66	66	69
F5_SLEEP	50_60	UKBB	K11_ABSCANAL	-13.0355704989092	-13.0399496670135	-13.0379911690655	-13.0338064153073	-13.0322149318045	-13.0257422559123	8891.77502669033	6099.92222409208	6052.19988487277	6429.1861703359	7458.80647544656	9391.60114402791	0.998830281165969	0.998294344385664	0.998281153298089	0.9983824600022	0.998605916666321	0.998893369176617	178	38126	121	120	117	100	72	34	0	0	0	0	0	0	38138	38139	38142	38159	38187	38225	45	45	45	45	45	45
F5_SLEEP	50_60	UKBB	K11_ACUTGASTR	-12.0040291015659	-12.0002662295565	-12.0011939247044	-12.0002772842665	-12.0113764812607	-12.0063335520019	7442.75574684813	4684.78642645493	5754.7493901146	7858.29861534092	7533.19123609917	11433.149468316	0.998713134534988	0.997956189288549	0.998336059530346	0.998781564214118	0.99872780505801	0.999162114827692	109	40312	92	83	62	34	24	10	0	0	0	0	0	0	40280	40289	40310	40338	40348	40362	49	49	49	49	49	49
F5_SLEEP	50_60	UKBB	K11_ACUTPANC	-13.0052727181484	-13.0049035460126	-13.0044648241238	-13.0036500591822	-13.0017813690284	-13.0064165086982	5142.29113086243	4272.809620829	4839.79109749033	6190.07137596158	5953.49910893808	9881.46581780866	0.997982087169945	0.997571528653471	0.997856095643392	0.998323863594628	0.998257510048917	0.998949789826887	224	50784	189	149	111	70	53	25	0	0	0	0	0	0	50731	50771	50809	50850	50867	50895	88	88	88	88	88	88
F5_SLEEP	50_60	UKBB	K11_ADHE	-12.0053106293737	-11.9960504309051	-12.0037344751851	-11.9889602628363	-11.976127441838	-11.9753296524063	5787.78748244593	4668.71623810046	5637.97350754078	5714.70681683579	7947.80145140827	13524.6524966304	0.998344990178193	0.997949874781555	0.998301235867633	0.998326108480541	0.998797709828769	0.999293517567713	106	38194	90	71	49	42	22	9	0	0	0	0	0	0	38165	38184	38206	38213	38233	38246	45	45	45	45	45	45
F5_SLEEP	50_60	UKBB	K11_ALCOLIV	-8.19671111978889	5.55416346929239	-8.18830367565287	-8.17602949920719	-8.18355783052676	-8.1652815980955	641.203112086969	0.617296278922812	695.470642101211	767.954959217807	1009.39555296641	1880.25898862278	0.989800655967849	2.30778928022019e-19	0.99060611656827	0.991505485586264	0.993531313966833	0.996535088153187	139	53161	123	78	49	33	20	5	2	3	0	0	0	0	53077	53122	53151	53167	53180	53195	98	97	100	100	100	100
F5_SLEEP	50_60	UKBB	K11_APPENDACUT	-12.2433012473872	-12.2357992286551	3.3000538159213	-12.236231760778	-12.2208854132911	-12.2169574653991	2826.61947501774	2208.4911467821	1.02343875898401	2705.02930095752	2758.67432828927	4461.85056673285	0.996544030571042	0.995579468198097	0.00126203391416366	0.99639077214236	0.996465395063975	0.99781532137488	348	53948	256	233	190	159	120	55	0	0	1	0	0	0	53928	53951	53994	54025	54064	54129	112	112	111	112	112	112
F5_SLEEP	50_60	UKBB	K11_APPENDIX	-13.1865083876058	-13.1842674115222	3.10036633727262	-13.1833855994091	-13.1798865115734	-13.1778881981607	4133.80955878516	3224.35293541023	1.02459939215873	4023.56113220055	4107.67991032478	6567.48224125112	0.997454818984671	0.99673748677326	0.00247869440868219	0.997385698722588	0.997439914952866	0.998399017143016	417	54008	305	278	234	190	142	64	0	0	1	0	0	0	54008	54035	54079	54123	54171	54249	112	112	111	112	112	112
F5_SLEEP	50_60	UKBB	K11_BILIAOTH	4.23687038242243	-8.21721042308132	-8.21789871667307	-8.21629897071513	-8.2178499804402	6.09315824928956	1.02046977177851	418.611377000232	523.515161912811	669.665029612824	826.114421491633	1.01989399580987	3.29751852354927e-05	0.984338781366519	0.987475691804268	0.990210786985132	0.992063100081241	2.31072514267473e-09	206	50934	185	128	81	52	26	11	1	0	1	1	1	1	50865	50922	50969	50998	51024	51039	89	90	89	89	89	89
F5_SLEEP	50_60	UKBB	K11_CARIES	-13.172944444657	2.8264233033912	3.1709064767702	-13.1727377253539	-13.1719549100884	-13.1719318974495	4202.6795068906	1.02013371105305	1.02072513964812	4047.0393625053	3874.27382187729	5962.13122256653	0.997499102235766	0.00559462372378358	0.00189301359872528	0.997402964351297	0.997287316360521	0.99823726245612	574	51494	425	385	304	231	178	89	2	2	1	0	0	0	51548	51588	51669	51742	51795	51884	93	93	94	95	95	95
F5_SLEEP	50_60	UKBB	K11_CARIES_1	-12.1541204700784	2.70648574487054	3.0546459743198	-12.1507380236304	-12.1572081387606	-12.1604951597423	2337.56124432315	1.01852432366477	1.01836674214495	2289.05597846872	2224.01541253639	3480.29986020177	0.995851427892308	0.00787782471748568	0.00270375244549496	0.995764699144873	0.995638519268167	0.997212121947352	574	54866	425	385	304	231	178	89	2	2	1	0	0	0	54905	54945	55026	55099	55152	55241	108	108	109	110	110	110
F5_SLEEP	50_60	UKBB	K11_CARIES_INCLAVO	-12.1541204700784	2.70648574487054	3.0546459743198	-12.1507380236304	-12.1572081387606	-12.1604951597423	2337.56124432315	1.01852432366477	1.01836674214495	2289.05597846872	2224.01541253639	3480.29986020177	0.995851427892308	0.00787782471748568	0.00270375244549496	0.995764699144873	0.995638519268167	0.997212121947352	574	54866	425	385	304	231	178	89	2	2	1	0	0	0	54905	54945	55026	55099	55152	55241	108	108	109	110	110	110
F5_SLEEP	50_60	UKBB	K11_CHOLECYST	-12.5813700642676	-12.5801616873512	-12.579413162817	-12.5795538103864	3.98356638690489	-12.5767516871502	3683.72404528557	2796.46381931052	3190.81619310362	3690.94241998092	1.01708800502249	5773.10050275397	0.997274914926224	0.996410651602912	0.996854443208373	0.997280636977393	8.97921111778288e-05	0.998261802638965	317	50860	253	223	175	126	82	39	1	1	1	1	1	0	50834	50864	50912	50961	51005	51048	89	89	89	89	89	90
F5_SLEEP	50_60	UKBB	K11_CHOLELITH	-14.216011840085	-14.2063370818919	1.84589398470599	-14.2034435211968	2.24591669698776	3.21337603906854	3486.12564081286	2701.82764360038	1.01947382232056	3565.68319541258	1.01736817285821	1.0172819687036	0.996746329279116	0.995804704707835	0.0701975224940345	0.996821737180515	0.0272739029886782	0.00158427777286882	1744	51960	1397	1231	925	705	480	212	1	1	2	2	2	1	52215	52381	52687	52907	53132	53400	91	91	90	90	90	91
F5_SLEEP	50_60	UKBB	K11_CHRONGASTR	-13.0297296423387	-13.0259322040788	-13.0292070794233	4.74537386029436	-13.0176452749951	-13.0246241710788	5691.1181520415	4470.24982569586	5021.98826837277	1.04083305345283	7193.07073077441	10352.2701021517	0.998173256862195	0.997675034753529	0.997929945083471	5.1347019287382e-06	0.998556030810482	0.998996148314122	361	40609	306	247	185	108	76	30	1	1	1	1	0	0	40612	40671	40733	40810	40842	40888	51	51	51	51	52	52
F5_SLEEP	50_60	UKBB	K11_COELIAC	-12.5327052277152	-12.5284699379669	-12.5366527138609	4.2482993764088	-12.5330798108736	-12.5208163236463	4423.51020921859	3668.72028291549	3912.91072048737	1.01866207287333	4097.90163266822	7216.21471206149	0.997739433582062	0.99727527515482	0.997443646112626	3.03972383560006e-05	0.997559742476257	0.998615595375241	204	52150	154	132	117	93	71	32	1	1	1	1	0	0	52107	52129	52144	52168	52190	52229	92	92	92	92	93	93
F5_SLEEP	50_60	UKBB	K11_CONSTIPATION	-13.1822517990815	1.75871339831947	2.12011453970307	-13.1760461347551	2.50297718875918	-13.1733234388461	2338.29068684276	1.02019562880533	1.01964832031235	2409.50720947467	1.01642915831685	4144.92175045032	0.995501902508089	0.0847262240819055	0.0375934078771499	0.995636903949693	0.0137964456162698	0.997464180429813	1577	54265	1281	1079	797	579	380	162	2	2	1	1	1	0	54458	54660	54942	55160	55359	55577	101	101	102	102	102	103
F5_SLEEP	50_60	UKBB	K11_CROHN	-12.0013782168342	-12.0055955694324	-11.9956224229399	-11.9983945704323	-12.0072515060075	-11.9945920181074	4781.72206432826	3858.27277506001	4174.15710707943	4441.60356824723	4932.11451370609	11436.1623839337	0.997997436027159	0.997517266287649	0.997707055937543	0.9978446248091	0.998057548926698	0.999163154762196	148	51946	111	95	78	67	48	17	0	0	0	0	0	0	51887	51903	51920	51931	51950	51981	96	96	96	96	96	96
F5_SLEEP	50_60	UKBB	K11_DIAHER	-13.173403556548	2.13363989655032	1.36519840607259	1.74742951955651	2.69108861244744	3.05601796034543	1572.57799097678	0.609907710525943	1.01859402608488	1.01797539545576	0.730462510458977	1.01701358872518	0.993316240948018	0.000468234834097614	0.180155223002996	0.0860571400426783	0.0002295223953376	0.00265673479829073	2764	48002	2364	2015	1484	1020	611	220	6	6	3	4	3	1	48309	48658	49189	49653	50062	50453	87	87	90	89	90	92
F5_SLEEP	50_60	UKBB	K11_DISLIVOTH	-12.7510058627625	3.67850438038951	2.45359090009084	2.76079384154511	2.98744254844375	-12.6499689225082	2024.20105208514	0.485307966464792	1.01765839398446	1.01783354465065	1.01499762907912	4592.9210088618	0.994973936300422	3.4626917127561e-14	0.0159081406998607	0.00667935499142105	0.00324733540891536	0.997802443778674	1181	54204	1002	797	532	385	249	84	8	8	3	2	1	0	54275	54480	54745	54892	55028	55193	100	100	105	106	107	108
F5_SLEEP	50_60	UKBB	K11_DISORD_TEETH	-13.0108184961118	-13.0097197726378	-13.0100275723564	-13.0083821638859	-13.0080040264188	-13.0081704439805	4286.55689276819	3405.16130913779	3825.0497591935	4310.5723943776	4506.67458699056	6940.61873251006	0.99757821591518	0.99695161892451	0.997286184291857	0.997592159326863	0.997697000090034	0.998504598410426	379	51461	307	270	215	160	105	45	0	0	0	0	0	0	51438	51475	51530	51585	51640	51700	95	95	95	95	95	95
F5_SLEEP	50_60	UKBB	K11_DIVERTIC	-14.7376876644885	-14.7354176725725	1.45768837002469	-14.7293442900257	2.49148256299593	3.88516241769391	3402.03965834643	2578.45139333546	1.02809150612663	4680.62741119751	1.0232938650477	1.02309182200572	0.996543562729541	0.995440248246747	0.156232055281552	0.997489162035235	0.014901364327869	0.000146179357400655	3473	42438	3204	2760	2027	869	474	142	0	0	2	2	2	1	42648	43092	43825	44983	45378	45710	59	59	57	57	57	58
F5_SLEEP	50_60	UKBB	K11_DULC	-12.0148139487209	-12.0140373036066	-12.0191523324711	4.64347690185135	-12.0216253039751	-12.028173542929	4365.99551352186	3044.60892087239	3725.53765888073	1.04211764250023	4415.47818828764	7943.56959059004	0.997804298602401	0.996851552941626	0.997425907258832	8.35775189741796e-06	0.997827674157438	0.998791841603736	266	40441	220	193	145	104	64	22	1	1	1	1	0	0	40435	40462	40510	40551	40591	40633	51	51	51	51	52	52
F5_SLEEP	50_60	UKBB	K11_EMBIMPACT_TEETH	-11.5344550981362	-11.5395391677927	-11.5374775592589	4.21527214641962	-11.5402388313959	-11.5404067381452	3194.96208645038	2516.28961628587	2528.70748514092	1.02593719203176	2579.95999531142	3563.99187381875	0.997119482673207	0.996340966552996	0.996359585547114	3.97885815589918e-05	0.996431050208722	0.997416409296952	179	55052	111	94	97	91	76	46	1	1	1	1	0	0	55009	55026	55023	55029	55044	55074	110	110	110	110	111	111
F5_SLEEP	50_60	UKBB	K11_ENERCOLNONINF	2.88422909175012	-13.3521146959008	1.967672890527	2.19799952659194	3.51487670433366	2.84549928458172	0.744800793770958	1866.26485036527	1.01998373136892	1.01979952964165	0.533409100712288	1.01588810105797	0.000107731788938948	0.994291616603347	0.0537157385371525	0.0311364027101919	4.41435984354617e-11	0.0050945029741978	1676	52954	1298	1111	875	679	526	285	4	2	4	4	4	1	53223	53410	53646	53842	53995	54236	105	107	105	105	105	108
F5_SLEEP	50_60	UKBB	K11_FIBROCHIRLIV	-11.5334768226069	4.17436389493744	-11.5305633191059	-11.5379989131369	-11.5338191583975	-11.5271505316503	3328.93349175223	1.01893501386556	3593.0488354004	4454.51792247353	4765.10752927644	6965.51227224883	0.99723564177484	4.18916615516567e-05	0.997439488556935	0.997933338452845	0.998068743005038	0.998679590117465	148	53208	132	95	56	34	23	12	1	1	0	0	0	0	53125	53162	53201	53223	53234	53245	98	98	99	99	99	99
F5_SLEEP	50_60	UKBB	K11_FISSANAL	-13.7829916213865	-13.7556335122511	-13.7488279601289	3.82223803212953	-13.7177670834002	-13.6882513050787	7684.74256175549	5319.50690934858	5949.3326600991	1.04256786962433	6274.69859907697	8804.97645653389	0.998568952670572	0.997936764523704	0.998156101125826	0.000246203835824348	0.998255663491563	0.998759605998335	463	38217	317	318	284	231	182	93	1	1	1	1	0	0	38317	38316	38350	38403	38452	38541	45	45	45	45	46	46
F5_SLEEP	50_60	UKBB	K11_FISTULA	-13.2089459975167	-13.2069148403571	-13.2049893236992	3.19834670369204	-13.2000814653378	-13.1989006955258	4178.87587086605	2964.62911952444	3326.12218184059	1.01913692307914	3584.32495994252	5142.65480202465	0.997477982871061	0.996445572728238	0.996832338424892	0.00169936945782442	0.997061617595132	0.997952188523611	506	54564	354	348	305	245	191	95	1	1	1	1	0	0	54606	54612	54655	54715	54769	54865	109	109	109	109	110	110
F5_SLEEP	50_60	UKBB	K11_FUNCDYSP	3.1757657557921	2.49497291867146	-13.8453584912845	-13.8381076878916	-13.8109171507233	4.49653678353125	1.03619191695517	1.03218411827274	3925.84388624494	4238.02133896121	4280.47262171546	0.746961648115141	0.00217784139396943	0.0156413588249502	0.997186089106159	0.997394729291778	0.997425635106302	1.74665854471422e-09	1118	40877	848	770	633	526	385	164	2	1	0	1	2	2	41088	41166	41303	41410	41551	41772	57	58	59	58	57	57
F5_SLEEP	50_60	UKBB	K11_GALLBILPANC	1.91767008031385	-14.1873000581093	1.70813178449319	-14.1837786416463	2.09871322449899	3.06101864799952	1.02418910274509	2469.02178966472	1.01907871424097	3309.55074742561	1.01698806636089	1.01665323870248	0.0611542000715981	0.99541528331962	0.0937082390575052	0.996580507684606	0.0390503719907533	0.00260493679664945	2162	52505	1756	1494	1108	828	565	250	2	1	2	2	2	1	52814	53076	53462	53742	54005	54320	95	96	95	95	95	96
F5_SLEEP	50_60	UKBB	K11_GALLBLAOTH	-13.0131984788858	-13.0147033238879	-13.0131017462402	-13.0144195907472	-13.0138441383525	-13.0089062040175	4282.39384684312	3520.51279289543	4079.26917006958	4458.48327602924	4611.75338904133	8697.73518635727	0.997575418201907	0.997050370839749	0.997454706976093	0.997670959142403	0.99774846340253	0.998806631689649	306	50841	247	208	153	123	88	36	0	0	0	0	0	0	50811	50850	50905	50935	50970	51022	89	89	89	89	89	89
F5_SLEEP	50_60	UKBB	K11_GASTRODUOULC	-13.0764527562841	-13.0447259938593	3.36371935744959	4.34362630847341	3.71769908716178	-12.9614823409447	4473.9160494333	3090.28089460696	1.03761247156168	0.760012795848123	1.03258738301247	7009.38620004697	0.997667930110067	0.996631971359388	0.00118782468839768	1.09574074094117e-08	0.000317761773349069	0.998524583971257	698	40878	568	506	375	275	185	64	4	4	4	3	1	0	40953	41015	41146	41246	41336	41457	51	51	51	52	54	55
F5_SLEEP	50_60	UKBB	K11_GIBLEEDING	2.22085399065684	2.75836001427287	-13.1488048414035	2.27931636920502	-13.1550035289756	-13.1582324406791	1.02314511509002	0.609986686503178	1892.23431938819	1.01846476869858	2411.54491785921	4781.35932243311	0.0299602978568104	6.1257956298318e-06	0.994455684563543	0.0252215534822082	0.995647552703849	0.997804235876874	1680	53394	1363	1178	924	657	427	158	5	4	1	1	0	0	53613	53798	54052	54319	54549	54818	93	94	97	97	98	98
F5_SLEEP	50_60	UKBB	K11_GIDISEASES	1.78979274371662	1.13093480896381	1.08385344582985	1.02394880537117	2.16683104594095	1.92872800051193	0.570289319804953	0.563733907360324	0.632732145851272	0.752756399120738	0.47922394427717	0.748713065194913	0.0016987619790888	0.0448402407981117	0.0867174011618529	0.173745818428112	6.13908638362262e-06	0.0099933990030996	13655	32323	10804	9714	7904	5450	3887	1845	14	10	9	7	7	2	35121	36211	38021	40475	42038	44080	39	43	44	46	46	51
F5_SLEEP	50_60	UKBB	K11_GINGIVITIS_PERIODONTAL	-12.0529314208803	-12.0528120951386	-12.0522446073236	4.83778895051896	-12.0495105495389	-12.0476255551183	5133.11854298415	3597.91181482025	3674.20573344524	1.02140922577107	4247.54962105619	6912.92962428737	0.998126511403229	0.997327134406511	0.997382758792574	2.17562406938074e-06	0.997736552507803	0.998609473829297	142	51275	100	92	85	64	45	25	1	1	1	1	0	0	51223	51231	51238	51259	51278	51298	93	93	93	93	94	94
F5_SLEEP	50_60	UKBB	K11_GULC	-12.8682398381626	-12.8404576414937	3.80880035713904	4.17969219244736	4.10448086131958	-12.8004269030465	5141.724572175	3517.95546628549	1.04101590914668	1.04136610842645	1.03461638940412	7731.70719649743	0.998003129294637	0.997087745920696	0.000253464195801787	5.97837883966899e-05	7.27364935792223e-05	0.998679042277155	487	40681	397	352	257	187	133	45	3	3	3	2	1	0	40718	40763	40858	40928	40982	41070	50	50	50	51	52	53
F5_SLEEP	50_60	UKBB	K11_HERING	-14.1922131100363	-14.1909988851657	2.41088739388518	-14.1909950312242	-14.1898819845533	-14.1883111666745	4627.59371584202	3401.25396541761	1.03059887815593	4711.85654717898	4958.28946661361	7074.99779486161	0.997552998238774	0.996671008346633	0.0193195394475739	0.997596964464669	0.997716576981515	0.998399910902592	1212	46355	964	860	653	477	332	160	1	1	1	0	0	0	46528	46632	46839	47015	47160	47332	74	74	74	75	75	75
F5_SLEEP	50_60	UKBB	K11_HERNIA	-13.901850041238	1.98342391748401	1.58201411823441	1.22667665641662	2.49441640741682	2.27725179288342	1849.37482473336	0.538066001210832	0.733904606151608	1.01887518924223	0.607059778078125	1.01743931312562	0.994002315320058	0.00022761914104858	0.0311139169952782	0.228608194284017	3.97354029130039e-05	0.0252067906158603	4492	49324	3690	3204	2457	1769	1136	481	8	8	4	5	4	1	50027	50513	51260	51948	52581	53236	91	91	95	94	95	98
F5_SLEEP	50_60	UKBB	K11_IBD	-13.0096833809964	-13.0088425245753	-13.0076010839846	-13.00762406302	-13.0073041611189	-13.0077665091585	4465.34557277595	3550.14646505267	3878.95795868723	4606.41653195466	4660.77679672997	8283.94837207896	0.997675384658072	0.997076308969651	0.997324398785141	0.99774693223079	0.997773265241309	0.998747132244554	320	54567	257	221	172	130	88	33	0	0	0	0	0	0	54520	54556	54605	54647	54689	54744	110	110	110	110	110	110
F5_SLEEP	50_60	UKBB	K11_IBS	-14.1506337162957	2.39956583936289	-14.1437216039776	-14.1477372357467	2.79072874393896	-14.1363155912774	5033.24405631082	1.04497919158652	4259.04438281135	4583.26250036711	1.03791993157611	7578.14282285816	0.997756803133772	0.0216598210478511	0.997350336051099	0.997537072514803	0.00717156535806741	0.998511621952877	1217	38804	857	799	681	583	471	235	0	1	0	1	1	0	39117	39175	39293	39391	39503	39739	47	46	47	46	46	47
F5_SLEEP	50_60	UKBB	K11_ILEUS	-13.0149439242435	-13.0134056650095	-13.0129748036856	-13.0101479906817	-13.0079756903244	-13.0061066175486	4372.39282326306	3695.12969548107	4195.35358432552	5124.62204134084	5517.69417434898	11958.3878891728	0.997625005825902	0.997190038007942	0.997525158528699	0.997974370601218	0.998118987202136	0.999132209983773	483	38723	414	316	228	157	106	35	0	0	0	0	0	0	38745	38843	38931	39002	39053	39124	47	47	47	47	47	47
F5_SLEEP	50_60	UKBB	K11_IMPACTED_TEETH	-11.5259077652864	-11.5332235824025	-11.5297622228956	4.26674494104334	-11.5345101171035	-11.5357046420006	3238.17515348221	2563.04769120163	2581.84457771132	1.02559281489978	2631.09462224031	3785.25302598997	0.997160028719601	0.996409684451189	0.996436892921344	3.17868979765996e-05	0.996502148580248	0.99756841978029	168	55067	108	91	93	86	71	42	1	1	1	1	0	0	55016	55033	55031	55038	55053	55082	110	110	110	110	111	111
F5_SLEEP	50_60	UKBB	K11_INTESTOTH	0.570562861192866	1.13694147414224	1.47782982937434	1.59407018233388	2.40073259828285	-13.6264305174975	1.03134945468383	0.619492940266478	0.616903878666896	0.739093651639244	0.540614031698392	2411.475299726	0.580112962106801	0.0664645784599667	0.0165950292124468	0.0310219899932569	8.96452470036553e-06	0.995491448462496	8674	45489	7258	6486	5122	2892	1971	884	8	8	8	6	4	0	46832	47604	48968	51198	52119	53206	65	65	65	67	69	73
F5_SLEEP	50_60	UKBB	K11_LICHEN_PLANUS_WIDE	-12.0137674951223	-12.0058292089599	-12.0095846745274	-12.0094678873943	-12.0080485643112	-12.006501680797	3903.20333251553	2903.95271318382	3214.51336163097	4317.69014343473	3743.06055800864	7043.97557541703	0.997544174963537	0.996701310447262	0.997019069817464	0.997780721557802	0.997440324576097	0.998640001292022	143	55068	121	112	84	54	44	16	0	0	0	0	0	0	54980	54989	55017	55047	55057	55085	110	110	110	110	110	110
F5_SLEEP	50_60	UKBB	K11_LIP_ORAL_MUCOSA	-13.1756502770089	3.0335018863799	-13.1748468162024	-13.1741393256467	-13.1734282496944	-13.1725079351243	4701.53146511166	1.01926343820784	4080.78278842012	4644.06608580619	4826.35638632293	7714.93874793586	0.997763997911672	0.00291872438972258	0.997424026430944	0.997736589428841	0.997822195229512	0.998637690337498	416	51498	334	305	233	169	112	54	1	1	0	0	0	0	51486	51515	51587	51651	51708	51766	93	93	94	94	94	94
F5_SLEEP	50_60	UKBB	K11_LIVER	-12.4391557141394	3.80165945134402	2.37046334039669	2.70183021995107	2.95026267950532	-12.2194623328909	1674.30814775869	0.452059748047124	1.01845358593157	1.01889442262173	1.01613037659849	3592.79425246261	0.994072226785984	4.11273299682878e-17	0.0199380103030512	0.00800811762722766	0.00369100330786783	0.997286317875445	1381	54389	1181	922	618	444	278	95	9	9	3	2	1	0	54481	54740	55044	55218	55384	55567	99	99	105	106	107	108
F5_SLEEP	50_60	UKBB	K11_MALABSORB	-12.5862713665117	-12.5851204026369	-12.5853765079775	3.97994702703082	-12.5793851699181	-12.5723151659293	4358.26080971168	3290.80960079898	3554.84163248202	1.01957378916316	3753.22700647393	6339.88190081494	0.997695783230761	0.996948638783028	0.997175216882035	9.47958907259776e-05	0.997325800330525	0.998417754502886	249	52191	181	161	144	122	95	44	1	1	1	1	0	0	52165	52185	52202	52224	52251	52302	93	93	93	93	94	94
F5_SLEEP	50_60	UKBB	K11_OESITIS	3.31366834880423	2.65808015469607	-13.1202092909723	3.32622941101087	-13.062029040788	4.34222602027759	1.03935127821951	1.03308846113452	3091.34539760728	1.03277291395218	3867.80751777777	1.02915672057806	0.00143157379952718	0.0100837128172745	0.996613648863693	0.0012788757134066	0.997305457563171	2.45162279603576e-05	943	40987	779	672	506	362	221	89	3	2	1	1	0	1	41094	41201	41367	41511	41652	41784	54	55	56	56	57	56
F5_SLEEP	50_60	UKBB	K11_OESITIS_ADVERSE	2.75794590349257	2.20555454080358	-12.8199116073349	2.87575763086367	-12.80025530132	4.03003615210843	1.02363370428995	1.01910610210481	2134.9479529211	1.01895394589065	2808.13215872571	1.01709672738936	0.00705429276448991	0.0304486182948936	0.995208900499039	0.00476858182602847	0.996363030607479	7.42330826321626e-05	943	54009	779	672	506	362	221	89	3	2	1	1	0	1	54069	54176	54342	54486	54627	54759	101	102	103	103	104	103
F5_SLEEP	50_60	UKBB	K11_OESOBST	4.89557959566177	-12.0736857207783	-12.0837856440733	-12.0757672848168	-12.0841086537099	-12.0885724580538	1.04772478549817	3686.34513137547	4145.59595514767	5275.56976784998	6470.89181062719	9609.68244656413	2.97437228548445e-06	0.997386736764464	0.997674290390834	0.998173645637048	0.998509986196038	0.998996295368116	231	40524	202	162	117	73	42	17	1	0	0	0	0	0	40502	40542	40587	40631	40662	40687	50	51	51	51	51	51
F5_SLEEP	50_60	UKBB	K11_OESSTODUO	2.96354842213612	0.562894946924297	1.54274407439226	1.86553555239734	1.95414879845523	2.94028029690528	0.477798937921046	1.0263314049552	0.74379752030162	0.743063761732728	0.739378284433109	0.738106312538369	5.5572808041751e-10	0.58338061948912	0.0380658255928996	0.0120526330567225	0.00821842290947462	6.78945810110654e-05	6485	45638	5271	4621	3539	2564	1727	703	10	5	5	4	3	2	46771	47421	48503	49478	50315	51339	71	76	76	77	78	79
F5_SLEEP	50_60	UKBB	K11_OESULC	-13.0846797672195	-13.08340720037	-13.077607981209	4.51168816726202	-13.0673514754163	-13.0683273107916	6423.37287912073	4548.64086381311	5320.06570436466	1.04151762062612	5782.49941600946	9030.63374727159	0.998374676833255	0.997705021230249	0.998038668773694	1.47868076566045e-05	0.998196933822433	0.998845373065794	366	40478	298	259	192	140	108	47	1	1	1	1	0	0	40494	40533	40600	40652	40684	40745	51	51	51	51	52	52
F5_SLEEP	50_60	UKBB	K11_OESULC_ADVERSE	-12.61805350659	-12.612286284009	-12.610176781431	3.83029157910851	-12.5976759370696	-12.5974187775156	3385.85894907893	2558.78043741372	2934.1315120816	1.01846556922021	3342.83996236757	5417.86804764859	0.997026536861731	0.996067224992172	0.99657089862951	0.000169340052324582	0.996993135341954	0.998144791123867	366	54773	298	259	192	140	108	47	1	1	1	1	0	0	54731	54770	54837	54889	54921	54982	109	109	109	109	110	110
F5_SLEEP	50_60	UKBB	K11_ORAL	1.96355411883562	1.3488229838395	1.59576720744582	2.92721972118827	-13.1497094438458	-13.1553123512174	1.02426371561162	1.01970059471141	1.01952186769532	0.610109737826169	1814.92387150279	2764.21852660964	0.055232899087657	0.185913955345757	0.117533359125393	1.60371620530771e-06	0.994219119317098	0.996202767294391	2390	52558	1826	1645	1329	1025	747	367	5	4	4	3	0	0	53017	53198	53514	53818	54096	54476	100	101	101	102	105	105
F5_SLEEP	50_60	UKBB	K11_OTHABDHER	-12.024330279722	-12.0225272030108	-12.0217231314784	-12.0219140487716	-12.0142662151626	-12.0480148023318	5644.40414560419	3884.76588758473	4453.01604117992	4942.20448381989	4874.07125333024	6810.64937618196	0.998300259871536	0.997530720305364	0.997845968767976	0.9980591474548	0.99803326883893	0.99858854575321	107	45249	86	76	62	49	33	16	0	0	0	0	0	0	45196	45206	45220	45233	45249	45266	74	74	74	74	74	74
F5_SLEEP	50_60	UKBB	K11_OTHANRECT	2.13874170289512	-14.2201644684085	2.44032521395364	3.2385458788027	2.1509638859004	-14.2163727735128	1.03548244599161	2464.11942629839	0.749253898298757	0.628122534478049	1.02786190679937	5126.03958892927	0.0388800323922631	0.995395520775474	0.00112593644404858	2.52396489315169e-07	0.0363796564630244	0.997787178657337	2489	39817	1994	1828	1466	929	662	345	5	5	6	4	1	0	40252	40418	40780	41317	41584	41901	55	55	54	56	59	60
F5_SLEEP	50_60	UKBB	K11_OTHDIG	1.98414084632661	3.02248235571412	-14.1523747181377	2.01125431181051	-14.1556810636402	-14.1576567256819	1.02163299484894	0.486816629255613	2772.50793698352	1.01762442053765	3430.08533164645	6487.7014562636	0.052121748613813	5.34359073760272e-10	0.995927184879061	0.0481071109463496	0.996707205152119	0.998258833759678	2076	53773	1671	1448	1139	827	548	215	7	6	1	1	0	0	54073	54296	54605	54917	55196	55529	98	99	104	104	105	105
F5_SLEEP	50_60	UKBB	K11_OTHDISDIG	2.20913268065249	3.02895362996651	-13.1556267027963	2.26066032784259	-13.1604467243465	-13.1647918914882	1.02275706415538	0.536864239370698	1884.39431468001	1.01829049738556	2391.56229926408	4741.16249529644	0.0307743785587531	1.68148696759079e-08	0.994429729443611	0.0264150731732397	0.995609370384036	0.997784515778758	1710	53412	1387	1197	938	669	433	160	6	5	1	1	0	0	53636	53826	54085	54354	54590	54863	93	94	98	98	99	99
F5_SLEEP	50_60	UKBB	K11_OTHDISOES	3.69335849712636	3.1003090041373	-12.6178906391415	-12.6139047338228	-12.5401244216763	-12.709791456747	1.0425762561928	1.03517536464611	3274.80362300734	4172.38978964443	4267.59016144377	11691.4533316916	0.000396307142595732	0.00274480665396166	0.996925740783381	0.997587851323802	0.997655454978285	0.99913261900901	678	41154	598	483	322	210	122	30	2	1	0	0	0	0	41181	41296	41457	41569	41657	41749	51	52	53	53	53	53
F5_SLEEP	50_60	UKBB	K11_OTHDISSTOMDUOD	4.05263215104511	3.20391933721643	-12.8175804014607	3.39580875627623	-12.5119754505428	-12.6723240801696	0.635055505607021	0.749593124478109	2640.35330321065	1.0302128834673	3112.48724009692	6169.98923125375	1.75315842772424e-10	1.91815140856563e-05	0.996126689057622	0.000979950926908745	0.996792569935377	0.998361254088878	1005	41576	869	697	465	303	177	63	6	3	1	1	0	0	41650	41822	42054	42216	42342	42456	56	59	61	61	62	62
F5_SLEEP	50_60	UKBB	K11_OTHENTERCOL	2.9471555765919	1.7932912998933	2.02659714325973	2.24833015260964	3.53561084237497	2.84034471798037	0.744675945180953	1.02027600371347	1.01995205971611	1.01973235889827	0.533558365633634	1.01558836431462	7.569551086515e-05	0.0788065492567439	0.0469275687191535	0.0274664627756059	3.43799100065752e-11	0.0051619779047967	1538	52813	1184	1013	811	630	496	279	5	3	4	4	4	1	53058	53229	53431	53612	53746	53963	104	106	105	105	105	108
F5_SLEEP	50_60	UKBB	K11_OTHFUNC	-13.1673899370999	2.01333351782392	2.32715511481402	-13.1450627706167	2.57492716932746	-13.1394157005737	2693.19224833611	1.03347475412	1.03465319970858	2620.44042577033	1.0283195305873	4369.48314304753	0.99609904740816	0.051400527548112	0.0244989669793193	0.995997543563636	0.0122792949687472	0.997600695372365	1882	40056	1510	1286	978	732	509	213	2	2	1	1	1	0	40370	40594	40902	41148	41371	41667	56	56	57	57	57	58
F5_SLEEP	50_60	UKBB	K11_OTHGASTR	2.52000816048381	-14.189685599934	1.57678601163905	1.96821951102003	2.08843709798249	3.08950434033874	0.749130276801224	2233.06145564442	1.02565413817041	1.02516071429087	1.02168903827694	1.02183634547173	0.000768461039689197	0.994929985091405	0.124208429483696	0.0548688737238595	0.0409434241127964	0.00249883454987032	2829	42947	2381	2059	1518	1027	660	255	3	3	3	3	2	1	43326	43648	44189	44680	45047	45452	66	66	66	66	67	68
F5_SLEEP	50_60	UKBB	K11_OTHILEUS	-13.0047408045039	-13.0081485510592	-12.9995544300414	-12.9970843693488	-12.989137883528	-12.978927906206	5921.26360607659	4688.79777216383	5448.16118046222	7026.6111018651	7704.36707837257	15419.2823017798	0.998247625126398	0.997786428828081	0.998096213824867	0.998524158105514	0.998654811282968	0.999328393840479	316	38511	270	200	135	89	65	23	0	0	0	0	0	0	38512	38582	38647	38693	38717	38759	45	45	45	45	45	45
F5_SLEEP	50_60	UKBB	K11_OTHINFLIV	-12.0045468212408	-12.0032297345373	-12.0014154335456	-12.0011457982049	-12.0009073256457	-12.00186473609	4454.92529321292	3642.29301846891	4360.21745658323	5334.15087275191	6606.51252960688	17973.8940916235	0.99784996821584	0.997370564558908	0.997803840728964	0.998204865011443	0.998550622077567	0.999467221637485	109	53122	100	81	54	37	20	3	0	0	0	0	0	0	53035	53054	53081	53098	53115	53132	96	96	96	96	96	96
F5_SLEEP	50_60	UKBB	K11_OTHINT	1.99179625674011	1.39807766588379	-14.1931233869038	2.38941448051329	2.59408010954551	-14.1622645595208	1.03828099031001	1.0314538459249	2992.25841558494	1.02786223947369	1.02537348976531	8086.81023716447	0.0550654359269311	0.175276219577736	0.99621542327468	0.0200909679190161	0.0114098934724398	0.998602681881906	2374	40681	2110	1848	1384	692	432	143	3	2	2	2	1	0	40890	41152	41616	42308	42568	42857	52	53	53	53	54	55
F5_SLEEP	50_60	UKBB	K11_OTHPERITON	-13.220151647107	-13.2191323640241	-13.2178293330493	-13.2159896521196	3.68965213156113	-13.2126378988365	3649.45914337063	2779.54759464003	3385.21633118658	4346.42906380652	1.01752036537601	8605.51404520905	0.997109672582511	0.996205389006233	0.996884608213236	0.997573912355286	0.000287710396865111	0.998774953408984	586	54573	486	395	290	186	118	45	0	0	1	1	1	0	54565	54656	54761	54865	54933	55006	108	108	107	107	107	108
F5_SLEEP	50_60	UKBB	K11_PANCOTH	-12.0014060663627	-12.003450254286	-12.0008924190392	-12.001342867308	-11.999477290976	-11.9974630651675	4348.64411536436	3694.7935264919	4447.2018196484	6464.96250701951	5101.32138388551	10661.2506845925	0.997797997674993	0.99740787929868	0.99784688989976	0.998518834305297	0.99812319434148	0.999102113925347	117	50779	102	76	52	31	25	10	0	0	0	0	0	0	50704	50730	50754	50775	50781	50796	90	90	90	90	90	90
F5_SLEEP	50_60	UKBB	K11_PERITON	-13.2199855978267	-13.218830242636	-13.2186069359489	-13.2175110696164	3.5150554846115	-13.2175073264552	3432.98046199297	2698.79985887815	3223.63311375355	4214.20438536656	1.01629458674744	8268.81819263339	0.996927452267936	0.996091944960015	0.996728258936174	0.997497503737391	0.000542794276781788	0.998724601231843	646	54668	544	431	315	202	135	48	0	0	1	1	1	0	54661	54774	54890	55003	55070	55157	109	109	108	108	108	109
F5_SLEEP	50_60	UKBB	K11_POSTOPDIS	-11.6191525447116	3.87360680312059	-11.6126346523752	-11.614607883613	-11.6083133660514	-11.5879834884924	3007.0732620193	1.01986384162034	2818.30526816872	3351.28112752845	4106.47242912397	6261.77290316009	0.996917029101542	0.000145773781718293	0.99671238038485	0.997234759661775	0.997744516288356	0.998523442484752	189	52182	160	129	90	58	34	16	1	1	0	0	0	0	52118	52149	52188	52220	52244	52262	92	92	93	93	93	93
F5_SLEEP	50_60	UKBB	K11_PULPITIS_1	-13.0199100537261	-13.0183369697919	-13.0164307640362	-13.0161960816821	-13.0123588104558	-13.0100923018797	3703.03244174059	2655.82895856438	2965.10036749439	3125.11031064351	3184.5446638425	4713.3472004734	0.997194633324376	0.996088946750189	0.996497394860414	0.996676791909785	0.996739775258464	0.997797629124463	510	54458	369	348	293	243	191	101	0	0	0	0	0	0	54489	54510	54565	54615	54667	54757	110	110	110	110	110	110
F5_SLEEP	50_60	UKBB	K11_PULPITIS_2	-13.1814125683251	2.12375126714738	2.39805315911214	-13.1770367635852	-13.1764896771598	-13.1767702956977	2946.19383693024	1.01916012474141	1.01800389024748	2652.79902969631	2637.93676458332	3984.89254814796	0.996430238106317	0.0371760955475935	0.0184907068576486	0.996036748039158	0.996014584541069	0.997361654726255	1003	54095	735	683	557	442	343	175	2	2	1	0	0	0	54253	54305	54431	54546	54645	54813	108	108	109	110	110	110
F5_SLEEP	50_60	UKBB	K11_PULPITIS_2_ONLYAVO	-12.1541204700784	2.70648574487054	3.0546459743198	-12.1507380236304	-12.1572081387606	-12.1604951597423	2337.56124432315	1.01852432366477	1.01836674214495	2289.05597846872	2224.01541253639	3480.29986020177	0.995851427892308	0.00787782471748568	0.00270375244549496	0.995764699144873	0.995638519268167	0.997212121947352	574	54866	425	385	304	231	178	89	2	2	1	0	0	0	54905	54945	55026	55099	55152	55241	108	108	109	110	110	110
F5_SLEEP	50_60	UKBB	K11_PULPITIS_4	-13.0199100537261	-13.0183369697919	-13.0164307640362	-13.0161960816821	-13.0123588104558	-13.0100923018797	3703.03244174059	2655.82895856438	2965.10036749439	3125.11031064351	3184.5446638425	4713.3472004734	0.997194633324376	0.996088946750189	0.996497394860414	0.996676791909785	0.996739775258464	0.997797629124463	510	54458	369	348	293	243	191	101	0	0	0	0	0	0	54489	54510	54565	54615	54667	54757	110	110	110	110	110	110
F5_SLEEP	50_60	UKBB	K11_PULP_PERIAPICAL	-13.0143912586573	-13.0133021730001	-13.0130110938709	-13.014611647476	-13.0134424173756	-13.0128884217639	4153.10947850329	2892.62048042999	3212.2047795728	3435.6213016392	3419.10382197436	4989.72097578942	0.99749971318777	0.996410494243875	0.996767686696807	0.996977509465894	0.996963180921321	0.997919168016792	510	51400	369	348	293	243	191	101	0	0	0	0	0	0	51447	51468	51523	51573	51625	51715	94	94	94	94	94	94
F5_SLEEP	50_60	UKBB	K11_PULP_PERIAPICAL_INCLAVO	-13.0199100537261	-13.0183369697919	-13.0164307640362	-13.0161960816821	-13.0123588104558	-13.0100923018797	3703.03244174059	2655.82895856438	2965.10036749439	3125.11031064351	3184.5446638425	4713.3472004734	0.997194633324376	0.996088946750189	0.996497394860414	0.996676791909785	0.996739775258464	0.997797629124463	510	54458	369	348	293	243	191	101	0	0	0	0	0	0	54489	54510	54565	54615	54667	54757	110	110	110	110	110	110
F5_SLEEP	50_60	UKBB	K11_REFLUX	2.53150858744572	1.94799140932288	2.24832223804324	1.92940639425483	2.76262633983296	2.99314329351422	0.756077444786853	0.751987895808951	0.752010621243036	1.03136998871637	0.74764937136343	1.02786012421382	0.00081334374046069	0.00958489281887409	0.00279207705514079	0.0613836418067473	0.000219815133668923	0.00359106291862048	3742	43740	3092	2704	1998	1413	918	361	7	5	4	3	2	1	44321	44709	45415	46000	46495	47052	62	64	65	66	67	68
F5_SLEEP	50_60	UKBB	K11_SALIVARY	4.36803810257435	-12.5265975578055	-12.5271517683183	-12.5234702588341	-12.5313652061653	-12.5326438505105	1.03540508512543	3562.40061149366	3963.36304723299	4446.64528207357	4489.4419930965	7178.31996948999	2.45741612078522e-05	0.997194375567527	0.997478100233261	0.9977528519314	0.997772870246358	0.998606972383959	203	51295	156	137	109	91	66	33	1	0	0	0	0	0	51248	51267	51295	51313	51338	51371	93	94	94	94	94	94
F5_SLEEP	50_60	UKBB	K11_STOMATITIS	-12.0040987561475	-12.0058135496628	-12.0040102737465	-12.0123431609009	-12.0117013391522	-12.0180128225835	3786.58204942584	3028.88484621834	3872.55892810228	4845.49363692389	5751.72193500905	12493.846830588	0.997470576658318	0.996837374587185	0.997526751870049	0.998021986190069	0.9983337261103	0.999232503364741	179	51364	156	120	80	48	27	8	0	0	0	0	0	0	51292	51328	51368	51400	51421	51440	95	95	95	95	95	95
F5_SLEEP	50_60	UKBB	K11_STRICTURE	-13.0105832798657	-13.0094403057814	-13.0087943688834	-13.0050591737743	-13.0029117119283	-13.0009899710709	3508.23727740051	2893.7283216492	3362.50593434616	4107.33480166659	4289.52175930799	9061.36327324647	0.997040986994489	0.99641293326645	0.996913168187114	0.997473661366823	0.997581360535339	0.998855217995213	483	54925	414	316	228	157	106	35	0	0	0	0	0	0	54886	54984	55072	55143	55194	55265	108	108	108	108	108	108
F5_SLEEP	50_60	UKBB	K11_TONGUE	-12.0251117145399	-12.0269714285692	-12.0268376946831	4.69799158653893	-12.0263588318318	-12.028388290828	3353.55970269757	2492.60810688652	2732.5450590026	0.73375894932906	3320.4390989765	5426.9419286641	0.997138971341321	0.996150177978304	0.996488256580285	1.52716820889697e-10	0.997110133699532	0.998231553317327	247	51391	201	177	141	105	70	29	1	1	2	2	0	0	51342	51366	51402	51438	51473	51514	94	94	93	93	95	95
F5_SLEEP	50_60	UKBB	K11_ULCER	-12.0180588756046	-12.0221399572916	-12.0232346191139	-12.0193706007525	-12.0079433403047	-11.9845308214916	3717.50761027478	2808.16560984112	3188.04269738507	3857.01278095444	3755.28805827936	6464.50866664913	0.99742058176332	0.996584157812924	0.996990902743968	0.997513605669431	0.99744868140007	0.998520805350175	231	52023	186	168	128	89	59	29	0	0	0	0	0	0	51973	51991	52031	52070	52100	52130	95	95	95	95	95	95
F5_SLEEP	50_60	UKBB	K11_UMBHER	-14.0564707404204	-14.0574558463603	-14.0533906440098	-14.0520110827527	-14.049902912213	-14.0441588777593	6309.04598395944	4703.96529739378	5264.49435701591	5854.89787609973	6329.03243776039	8992.09707837852	0.998222325256003	0.997615583963718	0.997870076527012	0.998085043981188	0.998228766953347	0.998753837632683	569	45521	436	390	332	254	171	82	0	0	0	0	0	0	45579	45625	45683	45761	45844	45933	75	75	75	75	75	75
F5_SLEEP	50_60	UKBB	K11_VASCINT	-11.997151528847	-12.0071794473905	-12.0076476463263	-12.0093694978511	-11.9866010674043	-11.9395283128384	6373.58997848207	4618.36848064286	5172.6117398207	7012.20537437512	7703.88176907488	17342.5309496031	0.998498124862423	0.997925602440079	0.998147800657456	0.998633513237065	0.998758558301384	0.999450693524536	110	38273	101	82	57	30	16	4	0	0	0	0	0	0	38238	38257	38282	38309	38323	38335	44	44	44	44	44	44
F5_SLEEP	50_60	UKBB	K11_VENTHER	-12.2158631949503	3.18285315399018	-12.2149729167697	3.67352283842646	3.79760301698144	-12.2173790202313	2876.89361260217	1.02507720320527	2489.25489953529	1.02483771369137	1.02301078686481	4258.29741965807	0.99661203344194	0.00190286280642556	0.9960847323473	0.000337734597219795	0.000205479517210775	0.997710811679087	417	45483	327	283	232	177	115	63	2	2	1	2	1	0	45494	45538	45589	45644	45706	45758	77	77	78	77	78	79
F5_SLEEP	50_60	UKBB	KNEE_ARTHROSIS	-13.1541495817218	1.38120211113856	1.67692693860747	2.72887537103321	2.17183035840018	-13.1463394571058	1955.69941394108	1.02119637089925	1.02154471969665	0.737287516306023	1.01906799691386	3495.39080092645	0.994633421858348	0.176204769241829	0.100681225354132	0.000214551494280719	0.0330732634969171	0.996999123373596	2237	46185	1859	1631	1250	885	578	232	4	5	4	3	1	0	46485	46713	47094	47459	47766	48112	74	73	74	75	77	78
F5_SLEEP	50_60	UKBB	KRA_PSY_ALCOH	-12.5244048344292	-12.5333677974555	-12.5293149589414	-12.5353511866151	4.16460596576571	-12.5229706980681	4277.68375869217	3269.34728966805	3708.70455205108	4271.89530772739	1.01616587227727	7541.04161945747	0.997663919182161	0.996941237721203	0.997304469038558	0.997658709284263	4.16101224204411e-05	0.998674999968558	226	55065	176	162	124	95	71	28	1	1	1	1	1	0	55008	55022	55060	55089	55113	55156	106	106	106	106	106	107
F5_SLEEP	50_60	UKBB	KRA_PSY_ALCOH_EXMORE	-12.7688300422994	-12.7302135574533	-12.7268902982873	-12.7133507851141	5.23876813818337	-12.6811191379404	7617.70762798537	5992.46685639625	6844.75567941398	8078.19049823459	1.06370773061062	15277.421312936	0.998662583538647	0.998304999684306	0.998516443259553	0.998744300209017	8.43572861157416e-07	0.999337711004709	226	43099	176	162	124	95	71	28	1	1	1	1	1	0	43113	43127	43165	43194	43218	43261	35	35	35	35	35	36
F5_SLEEP	50_60	UKBB	KRA_PSY_ANXIETY	1.8246126150969	3.44647227314921	2.7963130170898	3.19219546752103	2.28420642578568	-11.0873519834494	1.02485102837202	0.409874812660841	0.613470061171507	0.611522718920287	1.01857161957955	1452.58017162757	0.0750156531362838	4.1494284905141e-17	5.15963832935442e-06	1.78849091011965e-07	0.0249253000384962	0.993909912002426	2414	53960	1984	1699	1230	867	528	202	14	14	7	4	1	0	54282	54567	55036	55399	55738	56064	94	94	101	104	107	108
F5_SLEEP	50_60	UKBB	KRA_PSY_ANXIETY_EXMORE	2.57852562029543	4.2105565801673	3.55919523756223	3.95637847074561	3.04942692946932	-11.3315350432309	1.05637133434713	0.479551121983119	0.662229248836682	0.659074283366458	1.04527434998154	2419.31050046374	0.0146496038988785	1.63178715748373e-18	7.67670825966512e-08	1.93785131845017e-09	0.00353023942504829	0.99626289233981	2414	45157	1984	1699	1230	867	528	202	14	14	7	4	1	0	45518	45803	46272	46635	46974	47300	55	55	62	65	68	69
F5_SLEEP	50_60	UKBB	KRA_PSY_ANYMENTAL_SUICID_PREG_NERV	4.13175861712052	3.42132276520432	-12.2117743132328	-12.2060874556029	3.84222032056054	-12.2133345474563	1.03432523166592	1.02593611679402	2781.11183471729	3046.02138651372	1.01774321732773	4120.44752484039	6.47921842705658e-05	0.000853514936973281	0.996496525327523	0.996802707063338	0.000159856569259827	0.997635010094582	277	54885	193	185	160	124	104	58	3	2	1	1	1	0	54863	54871	54896	54932	54952	54998	103	104	105	105	105	106
F5_SLEEP	50_60	UKBB	KRA_PSY_ANYMENTAL_SUICID_PREG_NERV_EXMORE	4.96719545531501	4.39523317503899	-12.539677942752	-12.5080502778099	4.90403107806875	-12.5384652452215	1.11942406626699	1.08660139767363	5218.04894685544	5676.86013750389	1.06383706747795	8559.8502145887	9.11037252703169e-06	5.23374067495928e-05	0.998082577242998	0.998241990839001	4.0313860616534e-06	0.998831259425463	277	43052	193	185	160	124	104	58	3	2	1	1	1	0	43097	43105	43130	43166	43186	43232	36	37	38	38	38	39
F5_SLEEP	50_60	UKBB	KRA_PSY_MOOD	-13.5095223766281	2.13160330043819	2.37646529906482	2.7136312308493	-13.4940360439505	3.66616693290105	2327.43119822931	0.746355417107415	0.746707997092523	0.74478601842724	2391.95348311518	0.739994536855489	0.995368722904114	0.00428992994621739	0.00145964215077557	0.000268950918208557	0.995498814676338	7.25850843314714e-07	2572	49221	2001	1810	1435	1077	755	361	5	5	4	3	2	2	49713	49904	50279	50637	50959	51353	74	74	75	76	77	77
F5_SLEEP	50_60	UKBB	KRA_PSY_MOOD_EXMORE	-14.3792785709188	2.33370152340025	2.5709146336836	2.91711427371821	-14.3496815864554	3.94022988584393	3907.64146287758	0.7617302304629	0.762189741233812	0.759770398977578	4153.85432773113	0.754372171136475	0.997063963369219	0.00218628940099319	0.000743367228300879	0.000123301106134198	0.997243676423304	1.75865884174885e-07	2572	44434	2001	1810	1435	1077	755	361	5	5	4	3	2	2	44952	45143	45518	45876	46198	46592	48	48	49	50	51	51
F5_SLEEP	50_60	UKBB	KRA_PSY_SCHIZODEL	-11.502922597493	4.39904542428468	4.46786996462648	-11.5108237006537	-11.5100588423769	-11.5120568413481	3452.09514819809	1.02040848792574	1.0181299026835	3443.82771747201	3655.03951560373	6910.65053240086	0.997341328391496	1.62471497570668e-05	1.14234699561418e-05	0.997333115310861	0.997487391579137	0.998670850432172	121	55090	94	82	70	51	33	14	2	2	1	0	0	0	55007	55019	55031	55050	55068	55087	108	108	109	110	110	110
F5_SLEEP	50_60	UKBB	KRA_PSY_SCHIZODEL_EXMORE	-11.8328126633432	5.18456675749127	5.40513557389671	-11.7376378673606	-11.6769037913744	-11.7209897038034	6332.49208285467	1.06389125653687	1.05729581027232	5997.81684501646	6185.22298145706	11807.3055510491	0.998509084114557	1.09798747531466e-06	3.18383890292668e-07	0.998438552843673	0.998493697681268	0.999207948405705	121	43034	94	82	70	51	33	14	2	2	1	0	0	0	43022	43034	43046	43065	43083	43102	37	37	38	39	39	39
F5_SLEEP	50_60	UKBB	KRA_PSY_SUBSTANCE	2.2008023744891	-13.817630737744	2.28254032990427	2.15876459379216	2.3102613914077	-13.7927033339847	0.742864854604195	1617.21092112754	0.611925804303548	0.734117796176241	0.730817852957761	4916.00860022979	0.00305064766531485	0.993182868140079	0.000191408894287476	0.00327551604765076	0.00157120579261142	0.997761401271091	3531	53405	2765	2468	2022	1529	1065	371	8	6	7	4	2	0	54067	54364	54810	55303	55767	56461	96	98	97	100	102	104
F5_SLEEP	50_60	UKBB	KRA_PSY_SUBSTANCE_EXMORE	3.09934197566613	-13.4409825986663	3.20145031830947	3.09057657375934	3.2488818774035	-13.1044522162719	0.800368546530381	2131.75262557235	0.672800612723562	0.784011986384254	0.776329148680183	5604.26137116291	0.000107771761694908	0.994969265517938	1.95139436713372e-06	8.08044077678554e-05	2.85256039640497e-05	0.998134307113726	3531	45236	2765	2468	2022	1529	1065	371	8	6	7	4	2	0	45955	46252	46698	47191	47655	48349	39	41	40	43	45	47
F5_SLEEP	50_60	UKBB	L12_ABSCESS_CUT	-12.2135684618951	-12.2167507972278	3.70486723324892	-12.213377935058	-12.2129993642161	-12.2049919120314	3404.33753855853	2359.71086585991	1.02541516801026	3166.42136319183	3114.3416540906	4720.9969342266	0.99713747632464	0.995869191670692	0.000302626613995136	0.996922443222647	0.996871075899769	0.997937265391312	307	49979	241	216	174	135	96	45	0	0	1	0	0	0	49952	49977	50019	50058	50097	50148	93	93	92	93	93	93
F5_SLEEP	50_60	UKBB	L12_ACNE	-12.0009314762387	-12.0022398268263	-12.0016833235651	-12.0014986255065	-12.0010420964771	-11.9989076881106	6234.83212227204	3922.23627558922	3675.83388546704	3563.13976401915	3100.2275502433	4381.32518027224	0.998464216543495	0.997558437015364	0.99739489293803	0.99731254090838	0.996911380815489	0.997814877730036	118	50834	54	56	64	71	76	44	0	0	0	0	0	0	50799	50797	50789	50782	50777	50809	99	99	99	99	99	99
F5_SLEEP	50_60	UKBB	L12_ACTINKERA	-12.0045616541244	-12.0050208096443	-12.0058364250358	-12.0032479681672	-12.0002766121924	-11.9963773535787	3661.49007086481	2950.90370010718	3640.28164136921	4685.72586878793	4365.05925770445	8867.19228149685	0.997384060298433	0.996754013242201	0.997368540376554	0.997956091323515	0.997806484904787	0.998920546543682	150	53688	135	104	68	46	32	10	0	0	0	0	0	0	53595	53626	53662	53684	53698	53720	108	108	108	108	108	108
F5_SLEEP	50_60	UKBB	L12_ATOPIC	3.4220099740948	2.89037813855985	-13.2556534309135	-13.253533870489	-13.2401429137942	-13.2277155109485	1.03106379859749	1.02401742850412	3448.46829436268	3735.49574267427	3444.4728561239	5069.69261579322	0.000903689156237831	0.00476379156405882	0.996932999155798	0.997169112590828	0.996933034446717	0.997918181869077	493	50829	348	320	283	249	206	114	2	1	0	0	0	0	50884	50912	50949	50983	51026	51118	88	89	90	90	90	90
F5_SLEEP	50_60	UKBB	L12_ATROPHICSKIN	-13.0130485376641	-13.012109313063	-13.0121372430167	-13.013251959045	-13.0133941889444	-13.0124593788745	4574.93422547377	3168.43279869288	3757.72557514765	4309.71524203263	4385.96706305611	7109.7648018946	0.99773048179393	0.996723259541797	0.997237115256752	0.997590778865198	0.997632638156378	0.998539693656626	351	48444	270	250	187	148	106	57	0	0	0	0	0	0	48438	48458	48521	48560	48602	48651	87	87	87	87	87	87
F5_SLEEP	50_60	UKBB	L12_CELLULITIS	2.78053774941709	-14.1848871770494	-14.1857752205232	3.36621070408012	2.67991219771551	-14.1864818807608	0.744584538684089	2589.94967811005	2897.64778436876	0.541151223019296	0.732181354155452	5291.62302080539	0.000188202147590076	0.995630090426663	0.996093877979108	4.95692615812766e-10	0.000252042636750628	0.997860928251872	1926	50998	1457	1305	1080	862	661	295	5	4	6	6	2	0	51364	51516	51741	51959	52160	52526	98	99	97	97	101	103
F5_SLEEP	50_60	UKBB	L12_CORNSANDCALLOS	-13.0068863045418	-13.0060027146968	-13.0061273797312	-13.0059541569738	-13.0050744135412	-13.0051931809008	6148.5588325716	4412.34039206581	4613.89857026987	5040.62897350831	4862.4846803351	7471.98427346697	0.998312127067702	0.997648124846589	0.997750844685766	0.997941281026557	0.997866001355755	0.998611260780229	201	48303	152	135	125	106	81	39	0	0	0	0	0	0	48266	48283	48293	48312	48337	48379	86	86	86	86	86	86
F5_SLEEP	50_60	UKBB	L12_DECUBITANSULCERANDPRESSURE	4.66567031357305	-11.0401656716212	-11.0304613332837	-11.0342594416342	-11.0265974485963	-11.031745234406	1.02213004324072	2030.82158251739	3308.80720351745	4042.31339952166	5680.99665642617	9499.5832642042	5.00318064111299e-06	0.995662477479127	0.997340123508691	0.997822025794451	0.998451337525725	0.999073427014844	167	48564	155	79	40	20	12	4	1	0	0	0	0	0	48486	48562	48601	48621	48629	48637	89	90	90	90	90	90
F5_SLEEP	50_60	UKBB	L12_DERMATITISECZEMA	2.12380420686657	2.2839673838362	1.78201425585039	-13.8300756050655	-13.7977077548669	-13.7929286422209	1.03097998784604	0.738517852891933	1.02216311526992	2761.68393474365	2630.45655365221	4219.58920176934	0.0393998916867659	0.00198386868476683	0.081268023886409	0.996004337231104	0.995814822528149	0.997391891796239	1807	51731	1354	1247	1029	837	661	308	4	3	1	0	0	0	52088	52195	52413	52605	52781	53134	92	93	95	96	96	96
F5_SLEEP	50_60	UKBB	L12_DERMATITISNAS	-13.0800242310998	-13.079772000961	-13.0797758963545	-13.0766837414587	4.43188695711074	-13.0755425311715	4615.567179414	3549.16010806115	4548.19531494753	6032.54979566303	1.01786511721926	11021.5571404549	0.997738883432026	0.997059550936695	0.99770543344365	0.998270436839124	1.33614438113844e-05	0.999053421315199	326	51064	287	241	160	90	56	21	0	1	1	1	1	0	51011	51057	51138	51208	51242	51277	92	91	91	91	91	92
F5_SLEEP	50_60	UKBB	L12_DERM_NAS	-13.0649120443976	-13.0649934701041	-13.0649726847394	-13.0625293639947	4.46957425272003	-13.0621338113377	4602.85067360061	3540.52642237829	4572.5170612032	6027.07228522104	1.01766213497333	11300.9679195937	0.997735256181425	0.997055711022858	0.99772022156095	0.998270738784611	1.12311604646679e-05	0.999077771687101	322	51053	285	239	157	88	54	20	0	1	1	1	1	0	50998	51044	51126	51195	51229	51263	92	91	91	91	91	92
F5_SLEEP	50_60	UKBB	L12_DISORDSKINAPPENDIX	-13.5656929284323	-13.5621704684697	1.77780180657794	1.81398766538531	1.81723632057371	-13.5495054468085	2631.55148363026	1958.82784598001	1.02082045678391	1.0191133457838	1.01652791104364	3138.69334193127	0.995886909652924	0.994475798372562	0.0815885996055227	0.0750814352616297	0.073826109152396	0.996555602460526	1782	51686	1267	1174	1024	934	711	368	2	3	3	2	1	0	52095	52188	52338	52428	52651	52994	104	103	103	104	105	106
F5_SLEEP	50_60	UKBB	L12_FOLLICULARCYST	-14.1741327174826	-14.1737071601434	-14.1736548585172	2.57601871422033	-14.1724563182417	-14.172508811698	5004.17647261609	3771.67824719506	4264.55545916093	1.0184864526379	4375.87961820439	6411.75671653761	0.997740026436353	0.997001611814787	0.997348159809434	0.0114302784108909	0.997415842001556	0.998236362160883	811	51270	608	562	470	419	306	147	1	1	1	1	0	0	51371	51417	51509	51560	51673	51832	101	101	101	101	102	102
F5_SLEEP	50_60	UKBB	L12_HYPERTROPHICSKIN	-13.0134505440079	-13.0119692789394	-13.0112534329418	-13.0102808626573	-13.0088446144995	-13.0076764708693	4873.97096916855	3593.93338090585	3608.89650910018	3822.44544889086	3838.7242630915	5668.83262145705	0.997869659257145	0.997111235626489	0.99712337117058	0.99728428245015	0.997296097428858	0.998169179474233	320	48340	236	226	214	181	132	58	0	0	0	0	0	0	48338	48348	48360	48393	48442	48516	86	86	86	86	86	86
F5_SLEEP	50_60	UKBB	L12_INFECT_SKIN	2.39342501659161	-14.1556568840785	-14.1591617979625	2.90666189576665	2.21255433582953	-14.1706556657037	0.743569049170491	2073.24453891517	2332.9109122611	0.539856594730656	0.731179180239033	3932.54592510752	0.00128713167698222	0.994552262355821	0.995157420210886	7.27930244736211e-08	0.00247805424553703	0.997124884713673	2853	51446	2111	1922	1611	1333	1028	495	5	4	6	6	2	0	52084	52273	52584	52862	53167	53700	99	100	98	98	102	104
F5_SLEEP	50_60	UKBB	L12_INFECT_SKIN_NAS	-14.1743762226643	-14.1755959749251	-14.1746758438911	2.57594739490196	-14.1766234878967	-14.1769532088322	5174.46561339844	3797.6940034078	3995.57689515886	1.023565940153	4395.44547731286	6678.10192397974	0.997814363327898	0.997021755071959	0.997169437209181	0.0118479685197247	0.997426588623919	0.998306170867562	879	50265	632	577	517	444	338	171	0	0	0	1	0	0	50416	50471	50531	50604	50710	50877	96	96	96	95	96	96
F5_SLEEP	50_60	UKBB	L12_INFECT_SKIN_OTHER	-14.1743762226643	-14.1755959749251	-14.1746758438911	2.57594739490196	-14.1766234878967	-14.1769532088322	5174.46561339844	3797.6940034078	3995.57689515886	1.023565940153	4395.44547731286	6678.10192397974	0.997814363327898	0.997021755071959	0.997169437209181	0.0118479685197247	0.997426588623919	0.998306170867562	879	50265	632	577	517	444	338	171	0	0	0	1	0	0	50416	50471	50531	50604	50710	50877	96	96	96	95	96	96
F5_SLEEP	50_60	UKBB	L12_LICHENPLANUS	-12.0152242674069	-12.0064166302672	-12.0105403270901	-12.010426421592	-12.008714043658	-12.0070781435878	3876.28667117106	2881.22295284286	3200.03970513141	4278.82953645697	3734.43492168223	7040.23334263292	0.997526822085347	0.996675124802391	0.997005348971315	0.997760387240262	0.997434270185878	0.998639213054383	143	53145	121	112	84	54	44	16	0	0	0	0	0	0	53061	53070	53098	53128	53138	53166	106	106	106	106	106	106
F5_SLEEP	50_60	UKBB	L12_LICHENPLANUS_INCLAVO	-12.0137674951223	-12.0058292089599	-12.0095846745274	-12.0094678873943	-12.0080485643112	-12.006501680797	3903.20333251553	2903.95271318382	3214.51336163097	4317.69014343473	3743.06055800864	7043.97557541703	0.997544174963537	0.996701310447262	0.997019069817464	0.997780721557802	0.997440324576097	0.998640001292022	143	55068	121	112	84	54	44	16	0	0	0	0	0	0	54980	54989	55017	55047	55057	55085	110	110	110	110	110	110
F5_SLEEP	50_60	UKBB	L12_LICHSIMPANDPRURIGO	-12.0082929891232	-12.0072694201465	-12.0048015058153	-12.001400851753	-12.002784589973	-11.9860505059034	4465.23775215374	3552.90019385389	3579.97943729917	4301.78649782487	4976.7407234377	10090.0545296127	0.997854264305628	0.997303499640308	0.997324446133388	0.997774013184846	0.998075682909965	0.999052187243747	104	50704	86	83	74	54	33	8	0	0	0	0	0	0	50634	50637	50646	50666	50687	50712	88	88	88	88	88	88
F5_SLEEP	50_60	UKBB	L12_NAILDIS	-12.1375779009728	2.82115135717497	2.93417848371754	-12.1423324841783	3.06470777188833	-12.1474993268319	2216.73399052413	1.0214392529103	1.02000329090161	1960.36394591759	1.01687761695469	2906.68194637514	0.995631258570443	0.00574594799045752	0.00401938578714905	0.995058000482726	0.0025796269544202	0.996665519609372	512	51033	370	334	298	273	196	103	2	3	2	1	1	0	51073	51109	51145	51170	51247	51340	100	99	100	101	101	102
F5_SLEEP	50_60	UKBB	L12_NONIONRADISKIN	-14.0211311024748	-14.0195108697055	-14.0201476355812	-14.0198518648302	-14.0152266358086	-14.017999825355	4320.89180664765	3342.60360291286	3769.76935032471	4508.21870458212	4640.62143223828	8118.74817726441	0.997410899208059	0.996653531257033	0.997032594699796	0.997518708374598	0.9975902977408	0.998622356571183	834	54120	708	594	456	340	235	78	0	0	0	0	0	0	54138	54252	54390	54506	54611	54768	108	108	108	108	108	108
F5_SLEEP	50_60	UKBB	L12_OTHERCONTACT	-12.0131743074746	-12.0108906824564	-12.0116433078565	-12.0094357085093	-12.0082325816672	-12.0039220546369	3864.32467979338	2745.04075994753	3048.42816716378	3343.97514188383	3326.55353340495	4169.36602825173	0.997519589666608	0.996508877464265	0.996856124067829	0.997134511373145	0.997119793060611	0.997702832809637	193	50779	134	122	105	92	68	40	0	0	0	0	0	0	50746	50758	50775	50788	50812	50840	92	92	92	92	92	92
F5_SLEEP	50_60	UKBB	L12_OTHERDISSKINANDSUBCUTIS	3.43162654417568	-13.3136142817483	-13.3141218966883	-13.3145692040696	-13.306375441602	-13.2899029140623	1.02248790361204	3559.70034916102	4189.10752574006	4851.7404778656	4724.52881678016	6798.72367734579	0.000790346364991105	0.997015843617064	0.997464110349998	0.99781037837541	0.997752805009643	0.998440324669762	473	48811	381	306	226	166	119	64	1	0	0	0	0	0	48814	48889	48969	49029	49076	49131	88	89	89	89	89	89
F5_SLEEP	50_60	UKBB	L12_OTHERSKINSUBCUTIS	2.22089615206479	-15.2026169409179	1.13107323697032	-15.2014615215136	-15.1988019868326	2.39560669926798	0.737805388436697	3140.4740062953	1.01833682315791	3967.32023497919	4100.76888762945	1.01528116774909	0.00261128881537702	0.99613756205549	0.266694742244458	0.996942777226878	0.997042783434989	0.0182971140113563	3317	50748	2618	2302	1883	1456	1034	445	2	1	2	1	1	1	51349	51665	52084	52511	52933	53522	96	97	96	97	97	97
F5_SLEEP	50_60	UKBB	L12_OTHPIGMENTATION	-13.008228141301	-13.007118601454	-13.0073336183515	-13.0074494105599	-13.0064200057934	-13.00657330887	5060.62980183809	3808.71587552907	4141.14574802152	4554.592639759	4533.22486677124	6978.45242091792	0.997949059035319	0.997275155386061	0.99749384971272	0.997721326631606	0.997710767107083	0.998512888331432	274	48371	204	179	155	127	97	49	0	0	0	0	0	0	48355	48380	48404	48432	48462	48510	86	86	86	86	86	86
F5_SLEEP	50_60	UKBB	L12_PAPULOSQUAMOUS	-14.0256816643542	-14.0216963325532	-14.0225940516619	-14.020879452424	-14.0203460165312	-14.0153870881562	5100.8663945981	3876.47168699329	4181.12386819765	4699.50826401987	4763.78363235322	7281.69619411837	0.997806086282745	0.997113955285247	0.997324071069253	0.997619532508667	0.997651740226365	0.998464278958006	687	53494	528	474	396	307	234	111	0	0	0	0	0	0	53547	53601	53679	53768	53841	53964	106	106	106	106	106	106
F5_SLEEP	50_60	UKBB	L12_PRURITUS	-13.1691589666375	-13.1692230764226	2.77359067094454	-13.1683282181298	-13.1704491978256	-13.1702691219166	3592.90459252468	2601.33588645672	1.02216455082465	3105.68960933611	3161.66818224421	5341.73267812824	0.997075501221804	0.995960738886935	0.00665869559669934	0.996616927118807	0.996676290149305	0.998032783671393	639	50949	477	463	383	320	245	100	1	1	1	0	0	0	51021	51035	51115	51178	51253	51398	89	89	89	90	90	90
F5_SLEEP	50_60	UKBB	L12_PSORIASIS	-13.0163860216293	-13.0149100254835	-13.0157439444279	-13.0140118317158	-13.0140474042981	-13.0089196637153	3706.62998828999	2875.75236873147	3109.4668460959	3399.3204695488	3591.82326104194	5377.8337635047	0.997198114694024	0.996388993561075	0.996660189245264	0.996945373687915	0.99710907691624	0.998069928062835	475	53391	363	315	268	210	154	73	0	0	0	0	0	0	53397	53445	53492	53550	53606	53687	106	106	106	106	106	106
F5_SLEEP	50_60	UKBB	L12_PSORI_ARTHRO	-12.0338304096008	-12.0309209280803	-12.0418250857735	4.65222563153632	-12.0420154864099	-12.0442820509766	4693.13111860958	3274.43186023504	4217.7096478727	1.0269465069562	4489.18184542623	6411.97005030005	0.997954117043174	0.997068418317274	0.997721992723793	5.89407607390694e-06	0.997859715412349	0.998501249854921	121	53153	90	81	61	51	35	19	0	1	1	1	0	0	53077	53086	53106	53116	53132	53148	107	106	106	106	107	107
F5_SLEEP	50_60	UKBB	L12_PSORI_NAS	-12.269527638372	-12.2612052443687	-12.2533129848478	-12.2430854235608	-12.2403079383314	5.70132225582192	3206.09285206276	2552.48015554959	3133.1126656909	3620.34252931386	4390.95576001614	1.02870190936851	0.99694655045033	0.996167261588185	0.996879555455001	0.997301760776021	0.997775805403539	2.98611054634946e-08	275	53378	241	201	136	83	45	17	0	0	0	0	0	1	53305	53345	53410	53463	53501	53529	107	107	107	107	107	106
F5_SLEEP	50_60	UKBB	L12_RADIATIONRELATEDSKIN	-14.0222044835087	-14.0204881860562	-14.0212344083313	-14.0204334042572	-14.015587071389	-14.0179503942627	4247.00815871371	3282.33352986013	3684.67484863829	4414.85687440347	4492.85592219059	7669.10847065796	0.997365656075802	0.996591846337801	0.996963829939322	0.997466131096943	0.997510981302086	0.998541590589256	877	54137	739	620	478	357	250	85	0	0	0	0	0	0	54167	54286	54428	54549	54656	54821	108	108	108	108	108	108
F5_SLEEP	50_60	UKBB	L12_ROSACEA	-13.0094536659212	-13.0101199238106	-13.0087922096131	-13.0082444174874	-13.0062912711789	-13.0014738541611	4379.77525322286	3060.97851349132	3254.52677799603	3571.16840368283	3780.9902125646	5844.70409994257	0.997630009221795	0.996608750266863	0.996810753904415	0.997093653040554	0.997255349009398	0.998225116871083	359	50984	263	255	232	193	133	58	0	0	0	0	0	0	50981	50989	51012	51051	51111	51186	99	99	99	99	99	99
F5_SLEEP	50_60	UKBB	L12_SCARCONDITIONS	-13.0085066846551	-13.0074624124054	-13.008302051017	-13.0095943861961	-13.0112898150957	-13.0103078207482	5871.71014849286	4136.89830770945	4806.56654745047	5249.88515080224	5940.12204924276	8466.31592987971	0.998232324503486	0.997491251763683	0.997840639342825	0.998022786483689	0.998252308812514	0.99877387995655	215	48350	163	153	120	96	64	39	0	0	0	0	0	0	48315	48325	48358	48382	48414	48439	87	87	87	87	87	87
F5_SLEEP	50_60	UKBB	L12_SEBORRHOEIC	-13.1900606274065	3.10151814272613	-13.1925131694229	-13.186976459191	-13.1864438505186	-13.1849340403253	4642.51315864414	1.02295536241062	3567.37399739361	3967.53908764407	3733.55799803456	5855.16955371511	0.99773309601667	0.00243004132402147	0.997049348178412	0.99734806253556	0.997181980809751	0.998203289192804	418	50812	291	263	245	217	180	87	1	1	0	0	0	0	50850	50878	50896	50924	50961	51054	88	88	89	89	89	89
F5_SLEEP	50_60	UKBB	L12_SEBORRKERAT	2.21160307288609	-14.2032715831787	-14.2036360471926	-14.2047168479257	-14.200864434407	-14.2002979280923	1.02335252983693	2693.55859359503	3009.15837345566	3393.80986242486	3524.06137466774	6119.27009007609	0.0306849048431547	0.99579273359075	0.996233890536525	0.996660481396445	0.996784783631023	0.998148441212797	1600	49283	1284	1169	952	733	519	186	1	0	0	0	0	0	49511	49626	49843	50062	50276	50609	87	88	88	88	88	88
F5_SLEEP	50_60	UKBB	L12_SKINSUBCUTISNAS	-13.0102707369477	-13.0099993488507	-13.0100275503404	-13.0100131925286	-13.0090457719861	-13.0079705488332	3924.52561362169	3200.09753577421	3851.88924340224	4566.04199487541	4560.8895878755	6161.64280089594	0.997354922311406	0.996756208551377	0.997305093753905	0.997726592390485	0.997724193384207	0.998315570782954	423	48767	344	275	200	143	101	56	0	0	0	0	0	0	48758	48827	48902	48959	49001	49046	88	88	88	88	88	88
F5_SLEEP	50_60	UKBB	L12_SKIN_SUBCUTAN	2.47292536338256	1.21013477508232	1.39847960085465	1.98814957449042	1.54725896557441	-13.4806117185773	0.566307646648215	0.749856939684752	0.749507292192965	0.62772602805716	0.744593070388573	1967.61250077909	1.26107453939269e-05	0.106566287416682	0.0620602224029509	0.00153901188352545	0.0377100314093198	0.994533533503269	7168	41236	5393	4871	4060	3347	2550	1232	11	8	7	5	2	0	42932	43454	44265	44978	45775	47093	68	71	72	74	77	79
F5_SLEEP	50_60	UKBB	L12_ULCERLOWLIMB	-12.0028193958175	-12.0075257169298	-12.0081666469186	-12.0002894212396	-12.0125846783683	-11.9775281274234	3907.02863466412	3362.9682763014	3755.73787955367	5254.55181968284	6596.13992754132	16563.1470777334	0.997548815196054	0.997151147962352	0.99744893952817	0.998177801331168	0.998546930377855	0.999423015210112	130	48460	119	90	60	31	17	3	0	0	0	0	0	0	48381	48410	48440	48469	48483	48497	90	90	90	90	90	90
F5_SLEEP	50_60	UKBB	L12_URTICARIAERYTHEMA	-13.1525410731255	-13.1519749939591	-13.1502331408393	2.96433113700243	2.78821535412765	-13.153686252908	3551.39852899452	2721.38240120299	2878.85300949669	1.01993544566595	1.01683084844219	4411.6627128332	0.997045055523179	0.996143975599261	0.996355377828765	0.00365624330498368	0.00610544278137386	0.997621053939943	633	54151	439	393	347	300	264	136	1	1	1	2	1	0	54235	54281	54327	54374	54410	54538	109	109	109	108	109	110
F5_SLEEP	50_60	UKBB	LUNG_CANCER_MESOT	-12.0018499904726	-12.0028477091158	-12.0115679174478	-12.007850965393	-12.0036141574373	-11.9986569304764	5289.10193050094	4566.93497746049	6317.60054674603	7642.80148725857	10761.052694403	19467.0551137679	0.998189469078826	0.997902997109723	0.99848299386019	0.998746418447735	0.999109985175626	0.999508218246001	189	27276	181	93	43	27	11	4	0	0	0	0	0	0	27249	27337	27387	27403	27419	27426	35	35	35	35	35	35
F5_SLEEP	50_60	UKBB	M13_ADHCAPSULITIS	-13.01318533122	-13.0177208086854	-13.0202820609547	-13.0231824832234	-13.0213012199524	-13.0229707595476	5433.55656328932	3814.75607193994	4287.41551961569	4988.25286032668	5557.97641037519	10497.8074225481	0.998089095122912	0.997277252307706	0.997576939762913	0.99791690904161	0.998130707125473	0.999010190964509	270	43210	216	204	170	127	77	30	0	0	0	0	0	0	43194	43206	43240	43283	43333	43380	70	70	70	70	70	70
F5_SLEEP	50_60	UKBB	M13_ARTHRITISNAS	-14.3155749431406	1.66467655916478	-14.3040098376497	3.31590383089308	-14.2940146144935	-14.2848051876612	3934.69995775803	1.02088072355193	3520.16599353487	0.736358231275843	5170.29903268699	9675.84990207913	0.997097071911627	0.102968864883229	0.996757846868475	6.69654652505765e-06	0.997794139377195	0.998822054756084	1462	40974	1296	1090	743	457	250	90	3	3	2	2	0	0	41071	41277	41624	41910	42117	42277	66	66	67	67	69	69
F5_SLEEP	50_60	UKBB	M13_ARTHROPATHIES	1.23498738522895	-0.00782227487545899	1.38098940423577	2.01657589419101	2.35669541198814	-13.6372093381904	0.740720863208559	1.0196019117762	0.610944225505594	0.538202411492851	0.485169602720871	2183.93731422145	0.0954591965712406	0.993878776552664	0.0237953122826166	0.000179052931673596	1.1889684942814e-06	0.995017783705484	8034	46001	6571	5817	4420	3172	2126	930	8	7	9	8	5	0	47378	48132	49529	50777	51823	53019	78	79	77	78	81	86
F5_SLEEP	50_60	UKBB	M13_ARTHROSIS	0.962045352209387	1.83728726413174	1.89836032860333	2.82482769651856	1.42112569343942	-12.073787675714	1.02500802480012	0.53902096800387	0.611665758147933	0.490577871302674	1.01838949378519	1512.72345427738	0.347949772428081	0.000653058543050165	0.00191187443251528	8.50338667024687e-09	0.162876017648743	0.993631759679313	5055	44705	4338	3726	2692	1797	1119	419	8	8	7	6	1	0	45337	45949	46983	47878	48556	49256	77	77	78	79	84	85
F5_SLEEP	50_60	UKBB	M13_ARTHROSIS_INCLAVO	0.978674231611916	1.85003618685325	1.91231258661198	2.83701747738749	1.41655013525874	-12.0983334889175	1.02245960598847	0.53521397616363	0.608310521275905	0.486399675050668	1.01627474395095	1512.73712675439	0.338478213512771	0.000546977200229122	0.00166857484797907	5.45415441419503e-09	0.163358274342124	0.993618871099923	5055	50623	4338	3726	2692	1797	1119	419	8	8	7	6	1	0	51240	51852	52886	53781	54459	55159	92	92	93	94	99	100
F5_SLEEP	50_60	UKBB	M13_ARTHROSIS_KNEE	-13.1525345982319	1.34281441805258	1.63481052705731	2.69352127071161	2.12898480670708	-13.1435200630521	1922.08675255978	1.02261036783539	1.02297044101091	0.739238023227342	1.02018677085104	3443.1198470638	0.994540245189064	0.189141101546548	0.110020404918084	0.000268803620934961	0.0369009828339096	0.996954219797938	2237	41187	1859	1631	1250	885	578	232	4	5	4	3	1	0	41499	41727	42108	42473	42780	43126	62	61	62	63	65	66
F5_SLEEP	50_60	UKBB	M13_ARTHROSIS_KNEE_PRIM_ICD10	-13.0119684055852	-13.009271098581	-13.0067401286938	-13.0068918498097	-13.0046058855179	-12.9991309156882	5012.86954787069	3534.4186320979	4423.270079671	4637.15728822023	4908.9135459926	6487.78124944485	0.997928923356418	0.997063202127469	0.997653803183519	0.997761994269848	0.997886260977867	0.998401333441584	245	54752	193	177	133	107	74	43	0	0	0	0	0	0	54695	54711	54755	54781	54814	54845	109	109	109	109	109	109
F5_SLEEP	50_60	UKBB	M13_ARTHROSIS_OTH	1.65876877283487	2.76596774683847	2.69492813698438	2.0705201322017	-13.1316646479589	-13.1043231353505	1.02471618813145	0.491123660036563	0.611779763093754	1.02054632796254	2335.58061445149	4300.72762025535	0.105499080478446	1.78217333810494e-08	1.05753347440164e-05	0.0424750968005164	0.995513964616242	0.997568848377805	2254	42284	1989	1687	1142	717	406	146	7	6	4	1	0	0	42470	42772	43317	43742	44053	44313	72	73	75	78	79	79
F5_SLEEP	50_60	UKBB	M13_ARTHROSIS_POLY	-13.5585918649672	-13.557047258174	-13.5574544446098	4.20065234020186	-13.5576822527825	-13.550060987241	3861.85288133362	3099.86577609776	3843.64184006834	0.739416307801193	6134.42827927744	10661.0957182449	0.997198710250551	0.99651051852038	0.997185674002714	1.3387951585893e-08	0.998236599068255	0.998985903341025	646	39789	584	476	313	183	98	36	0	0	0	2	0	0	39790	39898	40061	40191	40276	40338	61	61	61	59	61	61
F5_SLEEP	50_60	UKBB	M13_ARTHTROSIS_COX	-14.0363203389194	-14.032078536313	-14.0354546450021	-14.029403270644	-14.02821298002	-13.9971913183242	4025.98016182061	3168.18845238182	3842.33753695475	4959.09640764622	5613.43972219941	11169.3008938909	0.997218232542059	0.996466137547018	0.997085459683598	0.997742768356296	0.998006056276361	0.999000103942907	1053	40455	946	778	526	324	182	56	0	0	0	0	0	0	40502	40670	40922	41124	41266	41392	60	60	60	60	60	60
F5_SLEEP	50_60	UKBB	M13_ARTHTROSIS_COX_PRIM_ICD10	-12.0029560168806	-12.0039196874586	-12.0042619493079	-12.0048134977054	-12.00361740701	-12.0065118094135	3458.09163143489	2630.07630616557	3204.52473046267	4029.53402058742	4581.58926693748	7256.36132841164	0.997230566716975	0.996358391232559	0.99701110346219	0.997622940735327	0.997909570350417	0.998679805814918	174	55027	157	134	88	55	29	13	0	0	0	0	0	0	54935	54958	55004	55037	55063	55079	109	109	109	109	109	109
F5_SLEEP	50_60	UKBB	M13_BONECONTINUITY	-12.541491583125	-12.544486360755	-12.549376938589	4.1523254516852	-12.5462684263004	-12.5489661372082	3802.7942989011	3196.10787163274	3588.15524464153	1.01856169418221	4725.94190187051	8221.52674226061	0.997368607508744	0.996868370313458	0.997209448028007	4.56880439677652e-05	0.997881805929421	0.998782145608599	240	51600	200	165	129	91	55	20	1	1	1	1	0	0	51548	51583	51619	51657	51693	51728	91	91	91	91	92	92
F5_SLEEP	50_60	UKBB	M13_BONEDENSOTH	-11.9889435479027	-11.9882167590755	-11.9862168411446	-11.9839091190999	-11.9874892856589	-11.9780470466857	3180.46368704868	2705.38332841492	3161.91625172855	4579.5734857711	5439.17157252235	11440.262306662	0.996992334689464	0.996464389478709	0.996975380214582	0.997912083913237	0.998241529109108	0.999164608572355	201	51926	188	141	90	48	28	7	0	0	0	0	0	0	51846	51893	51944	51986	52006	52027	93	93	93	93	93	93
F5_SLEEP	50_60	UKBB	M13_BONEDISNAS	-12.6330972201221	3.80799662614631	-12.6224111201336	-12.6265070367598	-12.6146197329213	-12.6366062093907	4879.66762005381	1.01920492331291	4366.98276392126	4697.22340637017	4773.06120104629	7519.19303688851	0.997934338411564	0.000186790630559215	0.997693782303722	0.997855225945781	0.997891290686556	0.998659091713719	183	51521	141	131	100	83	62	24	1	1	0	0	0	0	51473	51483	51514	51531	51552	51590	89	89	90	90	90	90
F5_SLEEP	50_60	UKBB	M13_BURSOPATHY	-12.0075427860718	-12.0107523255162	-12.0094097159934	-12.0020149340851	-12.0042070517426	-12.0074295514605	4791.40901594796	3519.16070318	4239.93525871303	5229.19814704043	5798.20409745605	10462.2397798479	0.998000458123682	0.997276857737446	0.997740033939309	0.998168703166836	0.998348115301224	0.999084274423795	118	43188	103	94	68	40	24	11	0	0	0	0	0	0	43133	43142	43168	43196	43212	43225	70	70	70	70	70	70
F5_SLEEP	50_60	UKBB	M13_CARTILAGE	-12.7080523469998	3.89567851031846	-12.6912928489458	4.0447169800018	-12.6548314656041	-12.6808210626569	5488.99217080546	1.03059314730427	3840.09495773287	1.02442904900263	4579.75429037544	8146.47220466715	0.998152748374955	0.000156806105196963	0.997363042242922	7.87197599514372e-05	0.997795278707839	0.998758011197477	219	38938	157	147	141	122	81	32	2	2	1	1	0	0	38942	38952	38958	38977	39018	39067	56	56	57	57	58	58
F5_SLEEP	50_60	UKBB	M13_CERVICALGIA	3.96256103979037	-12.5911540989644	-12.5864019459151	-12.5786770570962	4.70879823245625	-12.5213359252943	1.03373221241968	2915.87930502939	3547.13280342213	3823.29545173266	0.739989317202269	6506.85205916249	0.000126457814852748	0.996554639206072	0.997168847271391	0.997374957222086	1.97422390807322e-10	0.998464607100538	311	43158	239	226	171	133	96	35	1	0	1	2	2	0	43156	43169	43224	43262	43299	43360	73	74	73	72	72	74
F5_SLEEP	50_60	UKBB	M13_CERVICDISC	3.72317055105002	3.73212412363738	-13.2107501472737	-13.2097740589512	-13.2114180140014	-13.2174608672126	1.02754165853064	0.744002030880435	3768.46109817513	4503.83126931794	4699.35571040878	7443.9269453549	0.0002907817991651	5.26809416267382e-07	0.997202934642274	0.997659801393196	0.997756889832603	0.99858327432619	339	43176	251	242	202	147	103	52	3	2	0	0	0	0	43185	43194	43234	43289	43333	43384	76	77	79	79	79	79
F5_SLEEP	50_60	UKBB	M13_CHRONDROPATHIES	-12.2184220849638	3.40532159344504	-12.2171197616647	-12.2169080632322	3.77896220333119	-12.2197756555376	3234.81341492122	1.02022799904399	2629.74407134035	2889.72257999541	1.01853376299731	4639.62995732609	0.996986266004445	0.000844431442407971	0.996293245309646	0.996626785784082	0.000207096992927059	0.997898548127882	287	54511	207	194	167	136	103	48	1	1	0	1	1	0	54482	54495	54522	54553	54586	54641	108	108	109	108	108	109
F5_SLEEP	50_60	UKBB	M13_DEFORMDORSO	-12.9943692379319	-12.9796384406219	-12.983943920248	-12.961737907019	-12.9698016696626	-13.0147561679203	4072.475483114	3203.87572034141	3875.18461270788	4700.90727807958	5647.73404602926	10004.1396479787	0.997454131021185	0.996767594722141	0.99732666439291	0.997800008202441	0.998167690736005	0.99896200268636	375	43473	329	274	198	129	72	26	0	0	0	0	0	0	43448	43503	43579	43648	43705	43751	71	71	71	71	71	71
F5_SLEEP	50_60	UKBB	M13_DISSYNOTENDNAS	-12.0134052734469	-12.0099662356508	-12.0147689338685	-12.0012643655823	-11.9906102812248	-11.9746286558373	4699.24648332247	3392.44867678889	4095.97070237437	4671.30381722347	4787.36413172658	8226.791689249	0.997960247417612	0.997175330408293	0.99765955726173	0.997950119840609	0.998001590739288	0.998838627704094	136	43161	105	96	72	57	40	16	0	0	0	0	0	0	43121	43130	43154	43169	43186	43210	71	71	71	71	71	71
F5_SLEEP	50_60	UKBB	M13_DORSALGIA	2.06573527461214	-14.1810502686817	-14.1826567273788	2.1089131495498	2.84364032281959	-14.1647867840876	1.02826879164944	2576.23513939288	2976.14618862479	1.02392142697117	0.735606943048402	5683.97066956502	0.0445429847295494	0.995608015839768	0.996197740538806	0.0394326308839566	0.000110768216090475	0.9980116271457	2001	44770	1585	1381	1069	802	571	241	3	2	3	3	2	0	45101	45305	45617	45884	46115	46445	82	83	82	82	83	85
F5_SLEEP	50_60	UKBB	M13_DORSALGIANAS	-13.1784479545435	-13.1713772431468	2.86338444009649	3.2254821429928	-13.1604996051685	-13.1546869002671	3285.83827427906	2539.54767675078	1.02395412813611	1.02382737234923	3959.43533409177	6937.23706181775	0.99679994841772	0.995861786125504	0.00516755379443833	0.00163038128218477	0.997347970297116	0.998487017930006	738	43735	622	511	382	261	173	63	2	2	2	1	0	0	43771	43882	44011	44132	44220	44330	78	78	78	79	80	80
F5_SLEEP	50_60	UKBB	M13_DORSOPATHY	-13.46948938569	1.19253317852208	0.67586894397848	1.60143653996007	1.97939788646628	1.72272403538402	1428.84735674196	0.737652086449189	1.02139716964731	0.736828145114449	0.60954253423363	1.01795178421838	0.992478595841091	0.10595152978649	0.508156954816508	0.0297487706248978	0.00116485088612711	0.0905805076638119	5013	46445	3776	3379	2808	2278	1739	838	4	4	4	3	4	1	47589	47986	48557	49087	49626	50527	89	89	89	90	89	92
F5_SLEEP	50_60	UKBB	M13_DORSOPATHYOTH	1.86276682657997	-14.5879973151666	-14.5878216899282	1.65940190107397	2.03031911748461	1.76053127387817	0.740851851304814	1975.58544822717	2133.91077577683	0.737029222441953	0.609106045706111	1.01738541233025	0.0119249292609831	0.994108363135175	0.994545551212082	0.0243555516252523	0.000858294725876516	0.0835504884884623	4250	45643	3137	2849	2428	1999	1553	760	3	1	3	4	4	1	46663	46951	47372	47801	48247	49040	90	92	90	89	89	92
F5_SLEEP	50_60	UKBB	M13_DUPUTRYEN	-12.9782126547178	-12.9795216765209	-12.9721577905939	-12.9722595736819	-12.9672189394873	-12.9739616040429	5093.07287148532	4088.70363856796	5092.42984485939	6595.43147669651	7238.95293883557	13621.2539605838	0.997966825812486	0.997467132990301	0.997967517758123	0.998430677508256	0.998570741052944	0.999240031635776	238	43459	220	181	114	70	42	14	0	0	0	0	0	0	43407	43446	43513	43557	43585	43613	70	70	70	70	70	70
F5_SLEEP	50_60	UKBB	M13_ENTESOPATHYOTH	-13.0124836549807	-13.0105406491787	-13.0115875803546	-13.0125182769232	-13.0098449686793	-13.0106361382392	5188.82781716971	4007.47336519943	4316.17528313313	5054.98573068691	5215.05013859026	8467.58909066563	0.997999076228911	0.997409616900842	0.997594692421825	0.997946091934395	0.998009540963891	0.998774033375377	284	43226	218	193	170	129	91	37	0	0	0	0	0	0	43220	43245	43268	43309	43347	43401	72	72	72	72	72	72
F5_SLEEP	50_60	UKBB	M13_FIBROBLASTIC	2.36947549828432	2.46596377360664	-14.1527787715742	-14.1559085182655	2.9336526845335	-14.1558155468219	1.03218901633187	0.746778640333291	3071.79764397557	3439.52171097362	0.740233240940016	5958.16773173343	0.0216997390508516	0.00095951928390067	0.996323897264044	0.996716186169585	7.39683980515266e-05	0.998104333991089	1658	43953	1250	1148	1008	829	590	253	4	3	2	2	2	0	44285	44387	44527	44706	44945	45282	72	73	74	74	74	76
F5_SLEEP	50_60	UKBB	M13_GANGLION	-13.0215713847712	-13.0221203152612	-13.0205096792654	-13.0167958616155	-13.0163166791694	-13.0123959800259	5291.86221719903	3903.79178665712	4380.82750806562	4948.48035160129	4724.76354103363	6302.6531839584	0.998036664626925	0.997338451934106	0.99762856484708	0.997901196380723	0.997801899525818	0.998352696527541	294	43272	217	203	164	130	106	54	0	0	0	0	0	0	43279	43293	43332	43366	43390	43442	70	70	70	70	70	70
F5_SLEEP	50_60	UKBB	M13_GOUT	-13.9883627922422	-13.9887002171	-13.9856893579252	-13.9817215175594	-13.9796816927825	-13.9764903648461	5410.15557247841	3857.71284644879	4501.95317436001	5105.45357485347	5289.51596541956	8460.75484855211	0.997937011955084	0.997106745910602	0.997521309700526	0.997814927581989	0.997891270340171	0.998681959115457	703	39463	547	483	392	292	207	99	0	0	0	0	0	0	39562	39626	39717	39817	39902	40010	57	57	57	57	57	57
F5_SLEEP	50_60	UKBB	M13_HALLUXRIGIDUS	-13.0158990738423	-13.0155413936834	-13.0172609955217	-13.0127592999356	-13.0072327034102	-13.0124813408254	6347.46750927222	4266.96697268377	5715.70086959102	6677.75856595876	9421.19967232451	12704.6309603735	0.998363886444027	0.997566214247521	0.998182854066256	0.99844518590104	0.998898413448744	0.999182781760708	164	38976	137	130	85	56	31	15	0	0	0	0	0	0	38947	38954	38999	39028	39053	39069	56	56	56	56	56	56
F5_SLEEP	50_60	UKBB	M13_HALLUXVALGUS	-14.037090651225	-14.034242445853	-14.033084755539	-14.0345142015544	-14.0343497871949	-14.0334331221992	5717.70884760556	3971.44346670867	4412.18801261376	5404.98733498303	6039.92208123973	9702.84388050344	0.998041179263038	0.997180450342932	0.99746231059112	0.997928226483694	0.99814603884137	0.998846002691849	615	39325	522	473	370	247	158	65	0	0	0	0	0	0	39362	39411	39514	39637	39726	39819	56	56	56	56	56	56
F5_SLEEP	50_60	UKBB	M13_HAMMERTOE	-13.0193331107927	-13.0159489801639	-13.0188009245847	-13.0204302204718	-13.02158597141	-13.024912422155	6020.13823453617	4661.70824511641	5473.72961945962	7064.9040727807	8064.01188378611	12252.3512592885	0.998274472050471	0.997772230543853	0.998102301138964	0.998529520817284	0.998711594422444	0.999151805694259	163	39020	145	121	88	55	33	15	0	0	0	0	0	0	38982	39006	39039	39072	39094	39112	56	56	56	56	56	56
F5_SLEEP	50_60	UKBB	M13_IMPINGEMENT	-13.3924232980048	-13.3821662671841	3.40617989216712	-13.3806433540017	-13.3701212306366	-13.3650828256009	3816.39224412442	2827.74257479576	0.743414750981023	3719.95778157709	3843.65781915021	5972.19774153959	0.997200081866163	0.996224060812862	4.60984192067864e-06	0.99713002502968	0.997224572973261	0.998214428791381	746	43502	580	535	448	338	220	102	1	1	2	0	0	0	43596	43641	43728	43838	43956	44074	71	71	70	72	72	72
F5_SLEEP	50_60	UKBB	M13_INTERVERTEB	-13.4444010872303	2.1085077374967	-13.4391046728557	2.6922033290734	2.71514999173394	3.63930596701991	3111.98725164824	1.02841989715085	2619.94549070739	1.02684269334943	1.02343459078222	1.02170625522475	0.996552991442177	0.0403410043050547	0.995907240381846	0.0087459956823886	0.0079784946628302	0.000368056460989059	1137	43824	885	786	647	468	337	149	2	2	1	2	2	1	44001	44100	44239	44418	44549	44737	73	73	74	73	73	74
F5_SLEEP	50_60	UKBB	M13_JOINTOTH	-14.4986401079382	-14.4171293070159	2.63248517167587	2.25042449507442	3.7689541450307	-14.3390846659303	4186.71135609433	3001.2356764531	0.739230954045139	1.02289403814178	0.542227793227522	6427.20261441092	0.997236920105322	0.996167191822167	0.000369285699699395	0.0278028992936287	3.63043891259626e-12	0.998219921563635	1706	40390	1385	1219	902	653	425	200	3	3	4	4	4	0	40643	40809	41126	41375	41603	41828	65	65	64	64	64	68
F5_SLEEP	50_60	UKBB	M13_KNEEDERANGEMENTS	-15.1302115267473	-15.1316970973807	-15.1312609580498	2.71789508068695	2.7575275249934	-15.1226127137012	6053.75836411818	4300.88865316597	4689.36090563118	0.742488416173907	0.738431929765886	8406.98173416058	0.998005842175297	0.997192830701137	0.997425453319384	0.00025170207436852	0.000188236823643148	0.998564753311273	1882	39595	1426	1317	1114	891	639	302	2	3	3	4	2	0	39990	40099	40302	40525	40777	41114	59	58	58	57	59	61
F5_SLEEP	50_60	UKBB	M13_LATERALEPICOND	-12.0029937421059	-12.0020378387615	-12.0050253280513	-12.0111277143597	-12.0079987090842	-12.0025455588409	5680.84690854931	4126.60718292162	3982.42926641798	4412.90197511762	4324.92971402393	6655.1564483267	0.998314160473138	0.997679394533039	0.997594782176058	0.997828304008959	0.997784707475013	0.998561019462939	110	43110	70	65	71	63	51	22	0	0	0	0	0	0	43079	43084	43078	43086	43098	43127	71	71	71	71	71	71
F5_SLEEP	50_60	UKBB	M13_LIMBPAIN	-13.2438378046432	-13.2388157317599	-13.2392804783806	3.21390726754594	3.25706160836939	-13.2291286019502	3483.35380309687	2697.98919297115	3126.15721572386	1.02607259530813	1.02360855597999	6223.25498786922	0.996966421199557	0.996084860416009	0.996620967793764	0.00173477057213537	0.00146291825831399	0.998303892491098	748	43836	612	532	391	279	189	83	1	1	1	2	1	0	43898	43978	44119	44231	44321	44427	73	73	73	72	73	74
F5_SLEEP	50_60	UKBB	M13_LOWBACKPAIN	-14.1683067989515	-14.1658920422324	-14.1666258497278	-14.1482878113876	2.79959675001795	-14.1382140292323	5160.73057981233	3685.16023945528	4339.85547242158	4930.01569459507	1.02196779506823	7774.19402823833	0.997809484747994	0.996932909838362	0.997395463502907	0.997710213189897	0.00615481069240236	0.998548961290119	965	43699	742	677	538	412	309	140	1	1	1	1	1	0	43849	43914	44053	44179	44282	44451	72	72	72	72	72	73
F5_SLEEP	50_60	UKBB	M13_LOWBACKPAINORANDSCIATICA	-14.187679047696	-14.1860388993226	-14.1843539430645	-14.1862509522638	2.46318511159251	-14.1822437302993	4256.11632950373	3148.54565020644	3648.6768767233	4137.03577051437	1.01544444393116	6487.73235868928	0.997340272627819	0.996405075746577	0.996898204776171	0.997263990679375	0.0152780022281417	0.998255818262531	1210	54222	935	840	659	501	370	167	1	1	1	1	1	0	54390	54485	54666	54824	54955	55158	106	106	106	106	106	107
F5_SLEEP	50_60	UKBB	M13_MENISCUSDERANGEMENTS	-14.1799222516913	-14.1748960242014	-14.1731764020553	2.10096017649733	2.85788128039572	-14.1524612499937	3807.45443510978	2742.47649170601	2980.77972662429	1.02460952526603	0.738418606854185	5474.6731100886	0.997028483182999	0.995876033808939	0.996206188630445	0.0403158212593269	0.000108713734959938	0.99793740785524	1721	39541	1323	1218	1027	800	568	260	1	2	2	3	2	0	39879	39984	40175	40402	40634	40942	59	58	58	57	58	60
F5_SLEEP	50_60	UKBB	M13_MUSCLE	-12.5558792353471	4.14193655851848	-12.5518108654726	-12.5500098106779	-12.5427289937825	-12.5269467605489	5629.07853766566	1.03020538621328	4584.1592936362	5573.91074223284	5466.354638616	8002.11802569616	0.998220288842136	5.80757536403016e-05	0.997815328189007	0.998203514360321	0.99816922946011	0.998750949023776	156	43250	125	106	90	63	44	19	1	1	0	0	0	0	43208	43227	43243	43270	43289	43314	72	72	73	73	73	73
F5_SLEEP	50_60	UKBB	M13_MUSCULOSKELEOTH	-12.032460866082	-12.0338753775597	-12.0346046612095	4.68450614363905	-12.0356413717743	-12.0355933699555	4183.69806023556	3106.12622664463	3582.35946994185	1.02031451541349	4622.83771565453	9073.47120561027	0.997705259466608	0.996908812247102	0.997319585799814	4.4062583088296e-06	0.997922695501801	0.998941638641232	130	55005	104	98	77	52	36	13	0	0	1	1	0	0	54919	54925	54946	54971	54987	55010	112	112	111	111	112	112
F5_SLEEP	50_60	UKBB	M13_MUSCULOSKELETAL	1.37177389066571	1.12059691545103	1.55017615464587	1.79762168592797	1.60467345829861	1.74964217742084	0.630931846334786	0.556738688750341	0.509731816183038	0.50958743785261	0.552983009616828	0.744504239365223	0.0296898958514524	0.0441369437546544	0.00235668339150576	0.000419342095345593	0.00370966738868425	0.0187695353953962	12204	35115	9364	8466	6944	5487	4009	1912	14	12	14	9	6	2	37886	38784	40306	41763	43241	45338	55	57	55	60	63	67
F5_SLEEP	50_60	UKBB	M13_MYALGIA	-12.0180752117107	-12.0144275585778	-12.0139706953294	-12.0168064302811	-12.0167106068352	-12.0086695968115	4604.58457627982	3566.97487686046	4069.59968509217	5211.9362942561	5264.51057479407	8658.25928208043	0.997917504692109	0.997312538366261	0.997644547731935	0.998160373557029	0.998178759563164	0.998893365434901	135	43174	113	92	73	50	30	12	0	0	0	0	0	0	43125	43146	43165	43188	43208	43226	71	71	71	71	71	71
