## Supplementary Tables for "Clinical history shapes the predictive value of polygenic risk": Supplementary_table_S4.tsv (part 109 of 226)

Disease	Age_range	Biobank	Clinical_history_phenotype	Beta_0_1	Beta_1_3	Beta_3_5	Beta_5_7	Beta_7_10	Beta_>10	Se_0_1	Se_1_3	Se_3_5	Se_5_7	Se_7_10	Se_>10	Pval_0_1	Pval_1_3	Pval_3_5	Pval_5_7	Pval_7_10	Pval_>10	N_cases	N_controls	N_case_phenotypeNO_0_1	N_case_phenotypeNO_1_3	N_case_phenotypeNO_3_5	N_case_phenotypeNO_5_7	N_case_phenotypeNO_7_10	N_case_phenotypeNO_>10	N_case_phenotypeYES_0_1	N_case_phenotypeYES_1_3	N_case_phenotypeYES_3_5	N_case_phenotypeYES_5_7	N_case_phenotypeYES_7_10	N_case_phenotypeYES_>10	N_control_phenotypeNO_0_1	N_control_phenotypeNO_1_3	N_control_phenotypeNO_3_5	N_control_phenotypeNO_5_7	N_control_phenotypeNO_7_10	N_control_phenotypeNO_>10	N_control_phenotypeYES_0_1	N_control_phenotypeYES_1_3	N_control_phenotypeYES_3_5	N_control_phenotypeYES_5_7	N_control_phenotypeYES_7_10	N_control_phenotypeYES_>10
F5_SLEEP	50_60	UKBB	M13_OSTEOCHONDRO	-13.1598991314524	2.40334539996972	-13.159822422346	2.46061205940016	2.64811224517598	-13.1588450524593	2118.13088697959	0.730613030698004	2003.56224539034	1.01651916784697	1.01584846572355	4230.52271014862	0.995042793223391	0.00100368565742017	0.99475936240028	0.0154938367523948	0.00913931282429481	0.997518221010774	1475	53649	1241	1014	716	481	309	137	3	3	1	2	1	0	53780	54007	54305	54540	54712	54884	100	100	102	101	102	103
F5_SLEEP	50_60	UKBB	M13_OSTEOMYELITIS	-12.011928601786	-12.0124847665922	-11.9916500170819	-12.0113354010729	-11.9903004131799	-11.9629186111762	4964.14844667446	3343.95111275914	3537.52705148418	4400.35953802973	4822.77941199109	6260.06752589094	0.998069331905143	0.997133763265449	0.997295304334435	0.997822076335525	0.998016316960369	0.998475252509182	114	51486	83	80	71	49	34	19	0	0	0	0	0	0	51427	51430	51439	51461	51476	51491	90	90	90	90	90	90
F5_SLEEP	50_60	UKBB	M13_OSTEOPOROSIS	3.09053390123735	-13.1607340596216	-13.1612778811772	-13.1666996478458	-13.1711771410704	-13.1827247810763	1.02036904883566	2783.19026322901	3726.67479751992	5560.81420602142	6484.1308772497	12260.2077332749	0.0024549521058305	0.996227096824515	0.997182163949603	0.998110798857802	0.998379262871093	0.999142078929316	557	52750	517	390	221	118	54	20	1	0	0	0	0	0	52694	52821	52990	53093	53157	53191	95	96	96	96	96	96
F5_SLEEP	50_60	UKBB	M13_OTHCONN	-12.0137254879194	-12.0117457934068	-12.01263523568	-12.0109384811327	-12.0096823530606	-12.0162565976344	3046.99923418193	2329.17772421164	2905.92031408501	3799.70418757507	4696.93961066034	13541.878256649	0.996854104477181	0.995885267175756	0.996701675250909	0.997477875660247	0.997959878030656	0.999292004832858	225	54837	206	170	117	69	30	6	0	0	0	0	0	0	54745	54781	54834	54882	54921	54945	111	111	111	111	111	111
F5_SLEEP	50_60	UKBB	M13_OTHERBONE	-12.6409737967399	3.61732905110064	-12.6183283694525	-12.6024568438605	3.45254782984168	-12.5888096401724	3091.45799543466	0.733742048450166	2696.88196661663	2952.29430776313	1.01926688445935	4483.32847968635	0.996737458592484	8.22406591548037e-07	0.99626682488159	0.996594081023723	0.000705879175877194	0.997759610142936	476	51753	360	312	246	193	146	69	2	2	0	1	1	0	51775	51823	51889	51942	51989	52066	92	92	94	93	93	94
F5_SLEEP	50_60	UKBB	M13_OTHERJOINT	-15.165400738889	-15.1633090774589	0.952190049779083	1.92597847920208	2.89992807547167	-15.149804090484	3863.99245902899	2785.01032181935	1.02187527686698	0.737726664736241	0.489797271566634	5668.96956584413	0.99686847006798	0.995655847185054	0.351436522400326	0.00903587402679987	3.20632410280285e-09	0.997867728825395	4153	41530	3254	2976	2374	1808	1249	586	3	4	5	6	5	0	42357	42635	43237	43803	44362	45025	69	68	67	66	67	72
F5_SLEEP	50_60	UKBB	M13_POLYARTHROPATHIES	1.61508429190552	-14.1624784626094	1.38034211830153	2.9132812604638	-14.1582536527062	-14.1522866167287	1.02339818624662	2011.96349182539	1.01952818678543	0.61099590995659	3188.44276768628	5637.43505728691	0.114529258664733	0.994383630897671	0.175767373989114	1.85984068090715e-06	0.996457011871902	0.997996982844815	2625	41893	2214	1886	1382	927	573	242	5	4	4	3	0	0	42232	42560	43064	43519	43873	44204	67	68	68	69	72	72
F5_SLEEP	50_60	UKBB	M13_PSORIARTH	-12.0046032336434	-12.0016522138896	-12.0094190183944	-12.0077452436989	-12.009259400938	-12.0148289386305	5278.41718765553	3627.15251109404	4877.79986052892	4737.8582183392	5285.51275934652	7500.28427844926	0.998185387971219	0.997359935789076	0.998035565088302	0.997977823767247	0.998187121126277	0.998721856125061	108	38962	81	74	54	45	31	16	0	0	0	0	0	0	38933	38940	38960	38969	38983	38998	56	56	56	56	56	56
F5_SLEEP	50_60	UKBB	M13_PSORIARTH_ICD10	-12.0034532287546	-12.0023964042803	-12.0071516954539	-12.006239713693	-12.0066903354576	-12.0139490657108	5018.37485247685	3397.58766158047	4493.29413983431	4420.12728845369	4750.21548536851	7687.51170247328	0.998091541354169	0.997181380491318	0.997867865032438	0.997832736277522	0.99798326145966	0.998753076295307	108	55201	82	74	54	45	31	15	0	0	0	0	0	0	55117	55125	55145	55154	55168	55184	110	110	110	110	110	110
F5_SLEEP	50_60	UKBB	M13_RADICULOPATHY	-11.9822141959191	-11.9926495164513	-11.9925888105884	-11.9688330248506	-11.9825507052358	-11.9782989297242	3319.08874649537	2868.10570974112	3523.3031203678	4274.11757222333	4433.0991445439	8654.40394135095	0.997119569955808	0.996663748488563	0.997284172649266	0.99776568275464	0.997843341587187	0.99889567244676	182	43090	153	133	88	66	43	18	0	0	0	0	0	0	43049	43069	43114	43136	43159	43184	70	70	70	70	70	70
F5_SLEEP	50_60	UKBB	M13_RHEUMA	-13.2273777765508	-13.2263949670744	-13.2266778677557	3.6063831543577	-13.2267827376119	-13.225216279998	4000.62790890727	3081.18773513525	3508.67969807776	1.0231494789008	5233.47389004499	9110.49440626377	0.997361938795787	0.996574988336733	0.996992219873419	0.000423824723585216	0.997983474318929	0.998841754167615	505	39419	425	357	265	166	105	47	1	1	1	1	0	0	39441	39509	39601	39700	39761	39819	57	57	57	57	58	58
F5_SLEEP	50_60	UKBB	M13_RHEUMA_INCLAVO	-13.2281670653959	-13.2270359120182	-13.2276677820712	3.56620543159093	-13.2292203438127	-13.2265767801946	3790.68498073745	2969.47549777818	3398.96566124195	1.01635055835728	4880.16682744163	8410.84418418198	0.997215667115245	0.99644596736088	0.996894900887501	0.000450075660795863	0.99783708670025	0.998745277308143	505	54822	425	357	265	166	105	47	1	1	1	1	0	0	54794	54862	54954	55053	55114	55172	107	107	107	107	108	108
F5_SLEEP	50_60	UKBB	M13_ROTATORCUFF	-13.0084198524768	-13.0080843009392	-13.006739717731	-13.0054723603043	-13.0060503474428	-13.0042116195485	3672.72612867605	2981.0986598662	3558.76612116833	4363.89518300629	5108.71537271872	10066.7417777635	0.997173980499539	0.996518425628523	0.997083861835976	0.997622112858783	0.997968703518936	0.998969293439731	461	43511	410	354	247	171	91	28	0	0	0	0	0	0	43491	43547	43654	43730	43810	43873	71	71	71	71	71	71
F5_SLEEP	50_60	UKBB	M13_SCIATICA	-13.0049122175982	-12.9924568420757	-13.0150177522143	-12.9827506179486	-12.9604517514511	-12.9402593504786	4399.17220988929	3555.9810904364	4143.65303629463	4782.40748966509	5324.75751919104	8476.01049038091	0.997641282708581	0.99708478268216	0.997493886539895	0.997833993950948	0.998057952102853	0.998781876314403	351	43359	279	239	177	126	85	40	0	0	0	0	0	0	43360	43400	43462	43513	43554	43599	71	71	71	71	71	71
F5_SLEEP	50_60	UKBB	M13_SCOLIOSIS	-11.9611293390905	-11.9588753740769	-11.9511832329302	-11.9114849343706	-11.9060291316437	-11.8768824459384	4083.53365766157	3322.37109468637	3486.83022139646	4633.45546720114	6851.00001166449	10784.6905090887	0.997662909729012	0.997128020576548	0.997265239398314	0.997948835480486	0.998613394828968	0.999121311899437	142	43152	123	104	80	49	25	11	0	0	0	0	0	0	43101	43120	43144	43175	43199	43213	70	70	70	70	70	70
F5_SLEEP	50_60	UKBB	M13_SHOULDER	-14.2039146586046	-14.202526358019	2.25434452979244	2.46215543283496	1.86331670040668	-14.1985539611547	3331.3695971739	2445.35880701024	0.745103689187384	0.743114787097244	1.0236152136285	4864.8869279534	0.996598080897005	0.995365950892627	0.00248185703048597	0.000922050365081118	0.068708881604787	0.997671314652158	2342	44145	1770	1673	1424	1172	826	359	3	3	4	3	1	0	44641	44738	44987	45239	45585	46052	73	73	72	73	75	76
F5_SLEEP	50_60	UKBB	M13_SHOULDERBURSITIS	-12.5505357203368	-12.5496357764796	4.15921551238782	-12.5521495664709	-12.547986235441	-12.5546905085219	4969.63605797696	3658.19435945717	1.02911138857559	5413.6207041814	6929.28781536407	13824.171658123	0.997984989661271	0.997262818755494	5.30967716751081e-05	0.998150007560997	0.998555141699788	0.999275385708948	181	43196	150	140	108	75	44	10	1	1	1	0	0	0	43156	43166	43198	43231	43262	43296	70	70	70	71	71	71
F5_SLEEP	50_60	UKBB	M13_SHOULDERNAS	-12.5289481237203	-12.5318178145454	-12.5314738802155	-12.5317101034463	4.30012821508367	-12.5386429886303	4985.09850004718	3716.72477864388	4347.50217118198	4737.88733081889	1.02289420496622	6242.48140483748	0.997994694839665	0.997309748339499	0.997700137850718	0.997889598115121	2.62373853590659e-05	0.998397370808469	190	43184	144	136	101	82	67	34	0	0	0	1	1	0	43159	43167	43202	43221	43236	43269	71	71	71	70	70	71
F5_SLEEP	50_60	UKBB	M13_SOFTOVERUSE	-14.4018003784369	-14.4016740380497	-14.407835454652	-14.4116391578225	-14.4105787575262	3.50456364150961	5720.29508650615	4146.63424744706	4639.21183726364	5053.47197245522	5080.6075618677	1.02345875511371	0.997991194185542	0.997228872965949	0.997522042237483	0.997724572560002	0.997736892144138	0.000616532037624125	996	43527	744	703	583	494	367	175	0	0	1	1	1	1	43708	43749	43869	43958	44085	44277	71	71	70	70	70	70
F5_SLEEP	50_60	UKBB	M13_SOFTTISSUE	1.63821005906219	1.73585129805817	1.92329524807994	1.45922797327023	1.92490617692735	1.73116794867076	0.745883353545854	0.547955270029684	0.547642309865124	0.740631999784296	0.61500801846899	1.02080474564161	0.0280679413735374	0.0015355994128599	0.000444823005742306	0.0488100697476629	0.00174873001687396	0.0899075694875373	6883	46906	5265	4856	4053	3279	2339	1048	12	10	9	6	4	1	48433	48842	49645	50419	51359	52650	79	81	82	85	87	90
F5_SLEEP	50_60	UKBB	M13_SOFTTISSUENAS	-13.2474787844043	-13.2456004172177	3.28494321974844	-13.2489449640071	-13.2370521512788	-13.2403388392304	4176.64739077906	3244.55864500913	1.02649012399048	4648.57671172117	4896.71612590655	8034.72536298848	0.997469276172995	0.996742721623452	0.00137346402224487	0.997725946030895	0.997843120489899	0.998685175076798	562	43736	467	384	267	197	126	53	1	1	1	0	0	0	43759	43842	43959	44029	44100	44173	71	71	71	72	72	72
F5_SLEEP	50_60	UKBB	M13_SOFTTISSUEOTH	2.19344397719408	1.67885866505416	2.00060453467735	2.38339781009732	2.50096494068637	-11.1804068895632	1.02809401283965	1.02430175761298	1.02396788025857	1.02394758576283	1.02196565916987	1540.69151312495	0.0328833011810831	0.10120754965289	0.0507276368752825	0.0199303737413295	0.0143966788781002	0.994210005266479	1708	44667	1419	1220	885	629	402	162	4	3	2	2	1	0	44876	45075	45410	45666	45893	46133	76	77	78	78	79	80
F5_SLEEP	50_60	UKBB	M13_SPINSTENOSIS	-13.0354604833454	3.63780013610669	3.9622787892719	-13.0284626199554	-13.016797159013	-12.9802550464132	3722.82576150221	0.744177635820522	0.742915464137522	4455.26789925134	5090.84540173221	7867.24278392874	0.997206215902689	1.01685054623454e-06	9.63810399692309e-08	0.997666763347368	0.997959888908822	0.998683561613339	485	43602	401	342	242	162	98	38	4	4	2	0	0	0	43612	43671	43771	43851	43915	43975	70	70	72	74	74	74
F5_SLEEP	50_60	UKBB	M13_SPONDYLINFLAMNAS	-12.0825029740914	-12.0394612915026	4.46606051910609	-12.0463415345219	-12.0574510646656	-12.0291691529392	3784.72918259333	3052.334797543	1.02567182221981	4759.93482472373	5038.56850807995	11275.913194872	0.997452809504067	0.99685287623616	1.33506037391998e-05	0.997980732926316	0.998090639265967	0.999148815146052	168	43166	151	118	81	57	30	9	1	1	1	0	0	0	43111	43144	43181	43205	43232	43253	71	71	71	72	72	72
F5_SLEEP	50_60	UKBB	M13_SPONDYLOLISTHESIS	-11.9954833144298	-11.9706851622065	-11.9950650598134	-11.9698372360664	-11.9743889085668	-12.0622562907368	3642.08670876003	2711.44224204076	3613.76080076444	4386.06867137433	4896.53500791412	9535.08245192971	0.997372112638296	0.996477448902368	0.997351606769113	0.997822529197207	0.998048789501797	0.998990644753798	181	43221	162	135	94	60	33	9	0	0	0	0	0	0	43170	43197	43238	43272	43299	43323	70	70	70	70	70	70
F5_SLEEP	50_60	UKBB	M13_SPONDYLOPATHY	-14.1215551375979	2.56608938008975	2.85101444149192	-14.1274852629172	2.23845816239722	-14.1347605754213	3095.06147595525	0.614455953261464	0.613570644684914	3395.62425070999	1.01878185293691	6510.48909211376	0.996359577406273	2.96422556576089e-05	3.37458359028881e-06	0.996680413077961	0.0280068190223563	0.998267734080443	1893	44831	1575	1338	1005	725	491	176	6	6	3	0	1	0	45064	45301	45634	45914	46148	46463	79	79	82	85	84	85
F5_SLEEP	50_60	UKBB	M13_SPONDYLOSIS	-14.1419116938064	2.89229223657698	2.04108693038577	-14.1445833649208	-14.1478089840289	-14.1557566299887	3632.82403773134	0.615122848532139	1.02166164936448	3966.29415387326	4128.96051672836	7497.6848951081	0.996893990904889	2.57657092468015e-06	0.0457371491311591	0.997154593097104	0.997266068245771	0.998493581270833	1379	44287	1148	978	746	540	372	135	4	4	1	0	0	0	44436	44606	44838	45044	45212	45449	78	78	81	82	82	82
F5_SLEEP	50_60	UKBB	M13_SYNOTEND	-14.1757883753201	-14.1756915203449	2.62827970709906	-14.1748582613438	-14.1728256135261	-14.1706565377271	3791.74801205233	2792.00261866563	0.742999422163945	3647.75769691298	3759.09571781084	5675.44154791541	0.997017044303117	0.995948959097479	0.000404100454698536	0.996899500176747	0.996991762700984	0.998007813801874	1734	44081	1376	1263	1009	768	541	240	2	2	2	0	0	0	44365	44478	44732	44973	45200	45501	72	72	72	74	74	74
F5_SLEEP	50_60	UKBB	M13_SYSTCONNECT	-13.0134464112938	-13.0116000587243	-13.0115818031327	-13.0114471413418	-13.0085651209656	-13.0075267351795	4431.61213355158	3378.97448054228	4336.83177610503	5289.24151057705	6195.82276684488	13847.5374790328	0.997657012225124	0.99692755029648	0.99760615002077	0.99803721908023	0.998324786548435	0.999250516328576	290	54947	262	216	146	96	46	11	0	0	0	0	0	0	54864	54910	54980	55030	55080	55115	111	111	111	111	111	111
F5_SLEEP	50_60	UKBB	M13_TENDOSYNOVITISNAS	-13.0138592980817	-13.0123827035477	-13.0136848229216	-13.0094334683629	-13.0084473093105	-13.0067034289644	4536.85681627733	3335.42543816599	3914.48877257416	4755.3976403134	5103.20520649693	7178.93538130975	0.997711291409156	0.99688724778457	0.997347444410758	0.997817214469388	0.997966135476077	0.998554403734813	368	43348	293	271	210	144	96	51	0	0	0	0	0	0	43353	43375	43436	43502	43550	43595	70	70	70	70	70	70
F5_SLEEP	50_60	UKBB	M13_TOEDEFORMOTH	-13.020965665386	-13.0178361238419	-13.0169332847711	-13.0164160817731	-13.0182409634411	-13.0134557224172	6772.43008929194	4719.71095208901	5476.30483696048	7300.05655177462	6592.47198105154	10845.8679204575	0.998465953736922	0.997799289534026	0.998103465634927	0.998577327195778	0.998424407907581	0.999042655416017	158	39010	127	120	88	62	48	19	0	0	0	0	0	0	38985	38992	39024	39050	39064	39093	56	56	56	56	56	56
F5_SLEEP	50_60	UKBB	M13_TRIGGERFINGER	-12.2249575296296	-12.2281550070545	3.72748433977133	-12.2258807906776	-12.2241445761408	-12.211796920491	3343.96137405456	2445.86765111974	1.02648775313908	3578.21451908233	3872.61634324065	7611.96917240904	0.997083075415388	0.996010979809945	0.000281997828693762	0.997273829589284	0.997481433954503	0.998719963281216	290	43329	254	226	164	117	72	20	1	1	1	0	0	0	43294	43322	43384	43431	43476	43528	70	70	70	71	71	71
F5_SLEEP	50_60	UKBB	MIGRAINE_UNSPE	-13.2045907558192	-13.2024849029391	2.85345055710158	3.245474646845	3.35761390964682	-13.1985950271996	3399.50516405914	2651.20618008703	1.01983592676925	1.01841507597141	1.01570176471391	7179.18099002495	0.996900809943115	0.996026708367862	0.00514279753896137	0.00143861348701939	0.000947366060568035	0.998533126650681	662	54911	542	477	371	257	165	61	2	3	3	2	1	0	54920	54985	55091	55205	55297	55401	109	108	108	109	110	111
F5_SLEEP	50_60	UKBB	MULTIMORB	2.19142908895448	2.207264880233	2.30946639928912	2.39690720201302	-14.0381917124427	3.16453363199295	0.637052599565298	0.516860189039822	0.563326363306375	0.632431549879768	2328.30528346577	0.748423992159414	0.000581821666263242	1.9501247605395e-05	4.13694580611723e-05	0.000150655313427007	0.995189295559999	2.3550219077866e-05	6743	42872	5631	4745	3505	2443	1592	684	12	11	7	4	2	2	43918	44804	46044	47106	47957	48865	54	55	59	62	64	64
F5_SLEEP	50_60	UKBB	N14_ABNORMALBLEED	-13.5190719469068	3.517701295602	-13.4962930314884	-13.4621548794519	-13.3802384419727	-13.3688310643146	7837.68965481651	1.08016190252378	4822.30084558841	5056.21161850991	4204.47103810961	5908.76221570894	0.998623745783628	0.00112738275399917	0.997766943597109	0.997875636216739	0.997460829779572	0.998194753078213	328	20616	198	211	207	191	161	80	1	1	0	0	0	0	20710	20697	20701	20717	20747	20828	35	35	36	36	36	36
F5_SLEEP	50_60	UKBB	N14_ACUTERENFAIL	3.64536592047852	3.32950769962775	3.33137491329465	-11.4498136488879	-11.4462412463414	-11.4706780180199	0.735802517124157	0.730746323767142	1.01772690223786	2269.09196440347	3093.06328286466	9339.35502772688	7.26015326206256e-07	5.20597758168381e-06	0.00106281317278342	0.995973900172667	0.997047341910068	0.999020031408559	733	53218	692	435	234	117	51	14	4	2	1	0	0	0	53163	53420	53621	53738	53804	53841	92	94	95	96	96	96
F5_SLEEP	50_60	UKBB	N14_BENIGNMAMDYSP	-14.0204414627345	-14.0216287941688	-14.0227390988758	-14.0215055302886	-14.0182759508289	-14.0182288355702	9107.59395781568	5951.33455511782	6160.18905121763	5856.82865687245	5382.11719247596	8381.43154932092	0.99877171847887	0.998120147560482	0.998183737987353	0.998089831075746	0.997921830219619	0.998665511604174	337	26813	212	220	209	203	175	83	0	0	0	0	0	0	26892	26884	26895	26901	26929	27021	46	46	46	46	46	46
F5_SLEEP	50_60	UKBB	N14_BREAST	-15.0702351115282	-15.0720321458264	-15.0729002295548	-15.0702062428589	-15.0663649568484	-15.0664026468894	7423.07387644338	5259.74594795508	5243.67964920694	5242.49400615165	4763.93220882238	6716.28691224401	0.998380145494537	0.997713630009855	0.997706492649729	0.997706383962516	0.997476622374069	0.998210136027006	1213	27104	765	747	728	700	609	323	0	0	0	0	0	0	27504	27522	27541	27569	27660	27946	48	48	48	48	48	48
F5_SLEEP	50_60	UKBB	N14_BREASTDISOTH	-15.037352378439	-15.0395241859856	-15.0388830109311	-15.0387192278119	-15.0372699469189	-15.0377130120661	10092.1193091829	7224.23784858695	7459.89591199263	7207.94317580648	6799.4544040275	9171.6488383367	0.998811144964601	0.998338953432381	0.99839149438813	0.998335287489391	0.998235447282362	0.998691799710407	652	26930	401	383	384	374	325	172	0	0	0	0	0	0	27135	27153	27152	27162	27211	27364	46	46	46	46	46	46
F5_SLEEP	50_60	UKBB	N14_CALCUKIDUR	-12.9973076379214	-12.9969548249645	-12.9940455275734	-12.9968027797929	-12.9959247575262	-12.9869869052166	3411.3273887565	2565.35826061193	2910.25001720111	3640.13317349164	3346.84303690084	5558.41988919864	0.996960032027284	0.995957669776958	0.996437517807798	0.997151223389064	0.996901790270651	0.99813578190893	594	53823	470	411	318	224	174	79	0	0	0	0	0	0	53840	53899	53992	54086	54136	54231	107	107	107	107	107	107
F5_SLEEP	50_60	UKBB	N14_CERVICAL_DYSPLASIA_ALL	-13.0130305381842	-13.015085213838	-13.0153261996849	-13.0164784217816	-13.0116451735074	-13.0081784421585	7241.36273431866	5184.00165094845	4956.2156516661	4741.71362299751	3961.89691357285	4834.06408313422	0.998566168972848	0.997996813014441	0.997904708628002	0.99780972978318	0.997379595593174	0.997852942774722	181	30273	87	84	99	100	105	70	0	0	0	0	0	0	30305	30308	30293	30292	30287	30322	62	62	62	62	62	62
F5_SLEEP	50_60	UKBB	N14_CERVICAL_HSIL	-13.0094512796404	-13.0098636446118	-13.0116751091312	-13.0126637280233	-13.0090040411699	-13.0061735163906	8446.14272112301	6524.43241985968	6011.59575719606	5889.73012419856	4960.91333417871	5852.37032197488	0.998771032344719	0.998409001458939	0.998273036479325	0.998237169646539	0.997907709552501	0.998226801119777	124	30431	56	54	63	66	70	52	0	0	0	0	0	0	30436	30438	30429	30426	30422	30440	63	63	63	63	63	63
F5_SLEEP	50_60	UKBB	N14_CHRONKIDNEYDIS	2.87476386122802	-13.1673523894295	-13.1675481001595	-13.1696249332074	-13.1665165247486	-13.1712837762692	1.0231763603682	2394.48620318186	2895.10040016338	3606.42558987407	3931.74516908155	7409.75172323106	0.00495959441178375	0.995612430668741	0.996371059494191	0.997086362441068	0.997328071843947	0.99858171247442	789	52879	693	559	382	245	152	47	1	0	0	0	0	0	52881	53015	53192	53329	53422	53527	93	94	94	94	94	94
F5_SLEEP	50_60	UKBB	N14_CYSTITIS	-14.1840170471881	-14.1817949785529	-14.1809339535714	2.99619784386822	-14.1789346804504	-14.1767242873591	6272.98771336211	4363.25939383645	4861.41542818434	1.02897787528043	5217.10915341231	7195.78862521142	0.998195883829893	0.997406659949987	0.99767254364905	0.00359330210324926	0.997831531062426	0.998428055255185	754	48563	541	526	448	369	300	163	1	1	1	1	0	0	48697	48712	48790	48869	48938	49075	78	78	78	78	79	79
F5_SLEEP	50_60	UKBB	N14_CYSTKID	4.28815820654152	-8.23049378542932	-8.22997471684782	-8.22918406806817	-8.23169986447894	6.79186298781685	1.02163837444725	434.276096696503	560.896297702654	794.771231009802	822.52501770902	1.01980503679768	2.70074640104556e-05	0.9848792257697	0.988293140509096	0.991738727647827	0.992015031210282	2.73898036066845e-11	172	54813	157	120	66	36	24	8	1	0	0	1	1	1	54719	54756	54810	54840	54852	54868	108	109	109	108	108	108
F5_SLEEP	50_60	UKBB	N14_DYSPLACERVUT	-14.0158397510927	-14.0171013520176	-14.0162203545026	-14.0185800410962	-14.0137491770398	-14.0126627548334	14745.0307880153	9138.00717135918	8492.90430276039	8366.72662322367	6462.98740412013	8424.52468415918	0.999241573610743	0.998776098096626	0.998683215971069	0.998663132686246	0.998269941646712	0.99867286493522	199	20591	106	109	125	119	125	69	0	0	0	0	0	0	20648	20645	20629	20635	20629	20685	36	36	36	36	36	36
F5_SLEEP	50_60	UKBB	N14_ENDOMETRIOSIS	-14.0325744873187	-14.0288827319705	-14.0324916474875	-14.0322677548454	-14.028505996109	-14.0221252351562	10996.822507577	7106.57234129047	6750.06273800163	6337.27806393619	5712.31614840482	7500.0898919273	0.998981853941401	0.998424919760253	0.99834130425076	0.998233291875024	0.998040529129788	0.998508280450202	372	20640	201	206	237	232	196	111	0	0	0	0	0	0	20776	20771	20740	20745	20781	20866	35	35	35	35	35	35
F5_SLEEP	50_60	UKBB	N14_ENDOMETRIOSIS_NOS	-12.2474875938741	5.11344412323559	-12.2637322399408	-12.2424197004301	-12.2248016530249	-12.2369345600386	8570.73410945603	1.06287529151314	6588.8448721067	5463.05195179275	5014.5382425481	5539.12509885376	0.998859831863969	1.50211597024821e-06	0.998514908583805	0.998211983049688	0.998054861611504	0.998237329354209	102	20593	54	51	53	54	49	30	1	1	0	0	0	0	20605	20608	20606	20605	20610	20629	35	35	36	36	36	36
F5_SLEEP	50_60	UKBB	N14_ENDOMETRIOSIS_UTERUS	-14.019164635601	-14.0165304531073	-14.0184846772956	-14.0176192578743	-14.0155933618035	-14.0114025263323	12571.1317605199	8748.29653905946	8430.7243118784	8604.37717781929	7689.41254541013	11128.5762487127	0.999110209572798	0.998721629015451	0.998673289871441	0.99870014565766	0.998545686124167	0.998995425960385	216	20610	137	135	144	128	101	52	0	0	0	0	0	0	20654	20656	20647	20663	20690	20739	35	35	35	35	35	35
F5_SLEEP	50_60	UKBB	N14_FEMALEGENINF	-14.1809455486394	-14.178031133586	-14.1777285977129	-14.1766181900282	2.5872573681702	-14.1724098826542	6101.39794685772	4335.13856210472	4444.34264335007	4596.44488886917	1.02400922907557	6730.52433254305	0.998145548377205	0.99739053047197	0.997454703096325	0.997539122709327	0.0115173987628669	0.998319902266215	612	29847	397	390	375	338	272	136	1	1	1	1	1	0	30001	30008	30023	30060	30126	30262	60	60	60	60	60	61
F5_SLEEP	50_60	UKBB	N14_FEMALEGENNONINF	1.67829232292694	1.64419407096685	1.04047575084462	-14.3520528966715	0.949353838067025	1.63249381375554	1.05165608735065	0.769871173988605	1.04572037347267	2279.69183055028	1.03748330942052	1.0338880143132	0.110520809908312	0.0327059716227987	0.319743715611338	0.994976862387997	0.360162985725445	0.114339464946915	3618	21870	2405	2364	2244	1980	1591	863	5	4	2	2	2	1	23039	23080	23200	23464	23853	24581	39	40	42	42	42	43
F5_SLEEP	50_60	UKBB	N14_FEMALE_GENITAL_DYSPLASIA_ALL	-14.0236630085337	-14.0223598975266	-14.0218732807687	-14.0236477543409	-14.0173670440005	-14.0133681303173	9285.31665642782	6408.6705326851	6131.53381480631	6210.0544246708	5126.99860805716	6785.01172613507	0.998794951172846	0.998254206471688	0.998175362512751	0.99819820540141	0.997818562541366	0.998352096860214	282	29590	146	147	167	160	166	103	0	0	0	0	0	0	29669	29668	29648	29655	29649	29712	57	57	57	57	57	57
F5_SLEEP	50_60	UKBB	N14_FEMALE_GENITAL_HSIL	-13.0108033806663	-13.0103715543317	-13.012430397505	-13.0132680562502	-13.0099147828617	-13.0067275648677	7571.19909229197	5943.03311207666	5431.39379829262	5613.92764777381	4833.43300573756	5654.29402059448	0.998628867910471	0.998253288160088	0.998088445108905	0.998150479126095	0.997852375817358	0.998164605887073	139	30405	67	66	75	73	74	55	0	0	0	0	0	0	30414	30415	30406	30408	30407	30426	63	63	63	63	63	63
F5_SLEEP	50_60	UKBB	N14_FEMGENPAIN	-13.1540171781273	4.11265083137588	-13.1620007242775	-13.1566716235992	3.31093803912756	3.80601967170155	8569.93641966977	1.06306663135785	5012.25569746863	4847.81671841674	1.0501019146896	1.04203046027142	0.998775325441876	0.000109431958746642	0.997904786640668	0.997834593821654	0.00161619361706466	0.000259696280282635	265	20617	119	126	152	167	164	105	2	2	1	2	2	1	20725	20718	20692	20677	20680	20739	36	36	37	36	36	37
F5_SLEEP	50_60	UKBB	N14_FEMGENPROL	2.75354521481601	-15.1766221063816	-15.1771016712343	-15.1769512118206	-15.1770750624705	-15.1770098718855	1.05447671285686	5769.32254489949	6913.57349982288	7118.58106713525	7283.5163474296	11381.2925949707	0.00902011874438001	0.9979011091157	0.998248436156038	0.998298896119348	0.998337404005222	0.998936017313854	998	21259	798	727	586	458	309	133	1	0	0	0	0	0	21422	21493	21634	21762	21911	22087	36	37	37	37	37	37
F5_SLEEP	50_60	UKBB	N14_GENITOURINARY	2.2404079512548	1.36050959200449	1.13454186867207	0.656260333892865	1.29748273713764	2.11129979699839	0.564274890130396	0.629824028068743	0.751369720176071	1.03187995218535	0.748208660545456	0.747471755555936	7.17462352170357e-05	0.0307616470055624	0.131052392868354	0.524786096218033	0.0828969987291042	0.00473414371707424	7905	36591	5823	5267	4465	3664	2838	1458	9	5	3	5	4	2	38609	39165	39967	40768	41594	42974	55	59	61	59	60	62
F5_SLEEP	50_60	UKBB	N14_GLOMERULAR	-12.0041751217666	-12.0002604327121	-12.0014426921032	-12.0037966236764	-11.9981164092444	-11.9906516255998	3555.74512468866	2671.99436177038	3340.79438885319	3826.98383438062	4225.62198983274	6894.05058175786	0.99730635142139	0.99641661282139	0.997133692134105	0.997497342892786	0.997734511273945	0.998612259821855	173	55020	144	122	86	62	36	20	0	0	0	0	0	0	54940	54962	54998	55022	55048	55064	109	109	109	109	109	109
F5_SLEEP	50_60	UKBB	N14_GLOMER_NEPHRITIS	-12.0031719510152	-12.0013402730926	-12.0023796152864	-12.004127703712	-11.9992655431489	-11.9896252637331	3883.14264680879	2894.75996080474	3615.11791131585	4177.43522561706	4460.23371788589	6980.18682647984	0.997533665074897	0.996692072292399	0.9973509865986	0.99770723076193	0.997853471863895	0.998629501985905	141	55064	116	102	73	52	33	17	0	0	0	0	0	0	54980	54994	55023	55044	55063	55079	109	109	109	109	109	109
F5_SLEEP	50_60	UKBB	N14_HYDROCELE	-12.8832792687997	-12.8593170872272	-12.867430247713	-12.8893204816745	5.29700731237228	-12.8228229168043	7249.02178942721	6894.2503011483	7292.27992364605	8312.3164657333	1.05977663012451	18508.9181006161	0.998581965331559	0.998511767898052	0.998592111285951	0.998762777411969	5.7858958079851e-07	0.999447232325672	132	19187	111	83	60	45	32	13	0	0	0	1	1	0	19174	19202	19225	19240	19253	19272	34	34	34	33	33	34
F5_SLEEP	50_60	UKBB	N14_HYDRONEPHR	-13.0174245490799	-13.0219462485557	-13.0215300903419	-13.0173242174321	-13.0123478731813	-13.0155638653624	4729.49735217919	4026.65800089861	4419.2546427271	5758.14612273834	6105.40052865338	9342.06444718387	0.997803912724385	0.997419698481798	0.99764900110471	0.998196240083558	0.998299481981731	0.998888370535507	319	51151	265	200	148	99	67	29	0	0	0	0	0	0	51123	51188	51240	51289	51321	51359	82	82	82	82	82	82
F5_SLEEP	50_60	UKBB	N14_KIDUROTH	3.66308723396181	-8.21984994148406	-8.22052364397509	-8.2217225649738	-8.22015482914848	5.30687320326713	1.02128532638717	308.027855874363	389.191251039256	508.193150867234	573.52730296235	1.01347792081497	0.000334834991636418	0.978710649304318	0.983148281974555	0.987092113833544	0.988564607047081	1.63828666466248e-07	323	55026	287	224	136	84	48	21	1	0	0	1	1	1	54953	55016	55104	55156	55192	55219	108	109	109	108	108	108
F5_SLEEP	50_60	UKBB	N14_LUMPNASBREAST	-14.0300665718818	-14.0294456515958	-14.0318455773924	-14.0305952874384	-14.0285758167209	-14.0283714442098	7190.49218031632	4925.55278595464	4778.8282803523	4893.48640801845	4210.85764543721	5844.99470975783	0.998443171048535	0.997727389506749	0.997657212981631	0.997712309979653	0.997341832877977	0.998085026454519	499	26832	305	310	296	284	270	153	0	0	0	0	0	0	26978	26973	26987	26999	27013	27130	48	48	48	48	48	48
F5_SLEEP	50_60	UKBB	N14_MALEGEN	2.24208144306895	1.66262270454517	1.97145623862348	-13.2857455648999	3.44186588710401	-13.2661045825837	1.05748759372647	1.05235619465064	1.05182661561198	2462.12488497653	0.654080283113916	3862.43001553753	0.0339894816071257	0.114128647779869	0.0608867808736879	0.995694597017854	1.42383696612846e-07	0.997259549254054	1982	21215	1634	1395	1050	754	534	244	3	3	2	3	3	0	21520	21759	22104	22400	22620	22910	40	40	41	40	40	43
F5_SLEEP	50_60	UKBB	N14_MENORRHAGIA	-14.1004027643421	-14.1009454827383	-14.1022704178518	-14.1047983327237	2.79218249180831	2.54765923828212	12147.0145214387	6162.50857443717	5082.53416036805	4291.18313783268	0.776474452183656	1.03866912495098	0.999073806068127	0.99817429594789	0.997786149773706	0.997377417789687	0.000323179199908756	0.0141744722144678	876	20566	335	420	574	657	619	374	2	2	2	3	3	1	21069	20984	20830	20747	20785	21030	36	36	36	35	35	37
F5_SLEEP	50_60	UKBB	N14_MENSIRREG	-14.079274585632	-14.0682994721419	-14.0566078486918	-14.0504304096253	-14.03693504085	-14.0258444581826	7844.9232648668	4809.90291092005	4477.09460463464	4224.60396957129	3722.14823697687	4756.13897223411	0.998568038282923	0.997666301555557	0.997494908429708	0.997346354614571	0.996991031391038	0.9976470434127	513	29816	226	282	350	372	341	205	0	0	0	0	0	0	30042	29986	29918	29896	29927	30063	61	61	61	61	61	61
F5_SLEEP	50_60	UKBB	N14_MESNRUIRREG	-14.3987443033928	-14.3735987554422	-14.3542325110758	-14.3274183539982	2.42372431735493	2.16209925868263	11014.545539201	5504.23172611614	4515.52091919298	3888.54873308442	0.771670442306178	1.03776793433935	0.998956967179298	0.997916428655917	0.997463636772235	0.997060188563844	0.0016844098961402	0.03721358963488	1276	20566	529	662	846	949	875	521	2	2	2	3	3	1	21275	21142	20958	20855	20929	21283	36	36	36	35	35	37
F5_SLEEP	50_60	UKBB	N14_NEUROMUSCDYSBLADD	-12.5894733821361	-12.5879534981713	-12.5836419673638	-12.5813748548692	4.00877917574211	-12.5750095027154	4862.04123300776	3567.86473202655	3938.96321820911	4210.86499020838	1.02438786886081	5985.13868550636	0.997934008632552	0.997184951318062	0.997451035714229	0.997616055172069	9.10277987815638e-05	0.99832361469307	239	48221	177	167	144	116	97	50	1	1	1	1	1	0	48204	48214	48237	48265	48284	48331	78	78	78	78	78	79
F5_SLEEP	50_60	UKBB	N14_OBSTRUREFLUROPATH	-13.0211998331551	-13.0268686871799	-13.0256847235832	-13.0221384739237	-13.0174956229842	-13.0164602073942	4448.99576668417	3672.50795029048	4062.90079171064	5156.66050473193	5569.28155386463	8418.50624161843	0.997664776497383	0.99716980446455	0.997441981612732	0.997985100592881	0.998135046824257	0.998766333575145	366	51218	305	231	168	114	75	34	0	0	0	0	0	0	51196	51270	51333	51387	51426	51467	83	83	83	83	83	83
F5_SLEEP	50_60	UKBB	N14_ORHCEPINDIDYMITIS	-13.0202054966736	-13.0194732592336	-13.017070099819	-13.0127157231309	-13.0092873870952	-13.0105736878755	8385.32977193422	5822.94725411224	6243.61557343484	7685.75246745417	6694.2869132839	10229.598399998	0.998761096217757	0.998216018865588	0.998336522866718	0.998649105594653	0.998449438580352	0.998985206195972	171	19141	130	124	117	91	69	25	0	0	0	0	0	0	19149	19155	19162	19188	19210	19254	33	33	33	33	33	33
F5_SLEEP	50_60	UKBB	N14_OTHBLADD	-13.1687792238572	2.49618733534409	-13.1683431378029	-13.1675247993098	-13.1685475339472	-13.1687606369646	3329.82347275485	1.02331246326926	2951.17898819458	3509.79856702143	3750.65731262547	6540.95020892714	0.996844535956952	0.0147149004812302	0.996439801564722	0.997006625908771	0.99719863525163	0.998393636495702	779	49052	639	557	413	286	196	83	1	1	0	0	0	0	49106	49188	49332	49459	49549	49662	85	85	86	86	86	86
F5_SLEEP	50_60	UKBB	N14_OTHDISMALEGEN	3.92869727770461	-13.5677945374162	3.36020663625033	-13.559964874234	3.58345781532002	-13.4989399491302	1.08885154966845	4785.72344045114	1.08391824071864	5259.07161544773	1.06453536640714	7459.11163049216	0.00030843450880052	0.997737955521566	0.00193484424715762	0.997942740578314	0.000762065337859424	0.998556049241916	560	19327	405	353	320	283	209	105	2	1	1	1	1	0	19446	19498	19531	19568	19642	19746	34	35	35	35	35	36
F5_SLEEP	50_60	UKBB	N14_OTHETNASKIDUR	-11.9939063332759	-11.9978122444074	-12.0029293051361	-12.0026802467172	-12.0085753324477	-12.0192203719169	4006.36451181274	3135.94319728623	3946.64688531179	5060.30664089996	6229.65549394168	7427.55702660242	0.997611366024157	0.996947379082726	0.997573399016522	0.998107477479754	0.998461961350754	0.99870886939703	138	54632	120	95	61	40	17	11	0	0	0	0	0	0	54546	54571	54605	54626	54649	54655	104	104	104	104	104	104
F5_SLEEP	50_60	UKBB	N14_OTHFEMPELINF	-14.0247896768637	-14.0227342261149	-14.0231044033229	-14.0210873842581	-14.0174275341491	-14.0164013325585	8229.99833716436	5714.19572717311	6118.20696461977	6087.0383926013	5824.88289060497	8705.77266963834	0.998640320778055	0.998041979581458	0.998171227490979	0.998162127699028	0.998079913634865	0.998715396574878	312	29744	193	191	183	169	143	69	0	0	0	0	0	0	29804	29806	29814	29828	29854	29928	59	59	59	59	59	59
F5_SLEEP	50_60	UKBB	N14_OTHNONINFCERVIX	-14.0142134435611	-14.0140451042505	-14.0135286627852	-14.0146366102965	-14.0116521728637	-14.0096437162484	11204.4905104051	7697.42383467737	7796.82614620343	9012.31678373767	8705.98271833477	13376.4590557997	0.999002032121626	0.998547360222579	0.998565932863866	0.998759247157172	0.998715862818088	0.999164347131528	205	20654	158	152	134	97	71	31	0	0	0	0	0	0	20666	20672	20690	20727	20753	20793	35	35	35	35	35	35
F5_SLEEP	50_60	UKBB	N14_OTHNONINFUTER	-15.049202270807	-15.0456746570696	-15.0419890633822	-15.0415711143779	-15.0345327345501	-15.0366902878681	10674.514589602	6931.95216440433	8226.60194930073	8257.06231155793	7890.73557312129	12703.5430358212	0.998875122417438	0.998268207597896	0.998541103091664	0.998546525353467	0.998479759690524	0.999055575268183	637	20801	477	461	393	329	225	99	0	0	0	0	0	0	20926	20942	21010	21074	21178	21304	35	35	35	35	35	35
F5_SLEEP	50_60	UKBB	N14_OTHNONINFVAG	-12.5421551400597	4.24748621593461	-12.542713148271	-12.542362850086	-12.5422584007627	-12.5414226330391	6189.89048729262	1.0632189089449	5219.30067276768	5164.88765911286	6019.14703820545	7045.29243009176	0.998383301753338	6.47130875215565e-05	0.998082573094262	0.998062426813732	0.998337427706906	0.99857967539263	125	20632	90	91	80	60	44	24	1	1	0	0	0	0	20631	20630	20641	20661	20677	20697	35	35	36	36	36	36
F5_SLEEP	50_60	UKBB	N14_OTHNONINFVULV	-13.0136685237695	-13.0131101682273	-13.0133972169287	-13.0121611042217	-13.0107673183141	-13.0119185821371	6450.85689582796	4482.50948009176	4959.86843352125	6020.65032238137	5074.28773317558	8406.6648296865	0.998390384669932	0.997683675817542	0.997906562049139	0.998275569280853	0.997954180066549	0.998765026915185	208	20716	169	155	113	88	63	29	0	0	0	0	0	0	20720	20734	20776	20801	20826	20860	35	35	35	35	35	35
F5_SLEEP	50_60	UKBB	N14_OTHPENIS	-13.0142912851652	-13.012495519255	-13.0114373098732	-13.0127255415727	-13.0100990952147	-13.0092248999172	6997.67833423162	5100.78049294514	6695.61340101718	8375.30674268703	9921.7669107937	17705.0354293878	0.998516094109477	0.997964535422535	0.998449489570626	0.998760326165321	0.998953759514696	0.999413734086947	202	19250	174	145	108	71	45	17	0	0	0	0	0	0	19244	19273	19310	19347	19373	19401	34	34	34	34	34	34
F5_SLEEP	50_60	UKBB	N14_OVARYCYST	-14.03798405734	-14.0359079704079	-14.0363221110918	-14.0380470045007	-14.0337869686916	-14.0278174126758	8790.81320253879	5335.90079358798	6272.79003972457	6052.86095706672	5066.11458643372	6566.76735984259	0.998725864635538	0.997901193859358	0.998214613387991	0.998149514583777	0.997789760290609	0.998295573786988	485	20759	296	300	281	265	223	130	0	0	0	0	0	0	20913	20909	20928	20944	20986	21079	35	35	35	35	35	35
F5_SLEEP	50_60	UKBB	N14_PHIMOSIS	-13.1394994189914	-13.1351732884436	-13.1305154847596	-13.1355476591268	4.52076728032005	-13.129957547125	7663.10221474085	5004.5053807005	5635.32165078543	7100.52244730369	1.05791880014934	12993.9073771414	0.998631911947377	0.99790581902904	0.998140900067439	0.998523961472591	1.92631373237438e-05	0.999193761481901	248	19217	200	177	151	102	75	32	0	1	1	1	1	0	19231	19254	19280	19329	19356	19399	34	33	33	33	33	34
F5_SLEEP	50_60	UKBB	N14_POLYPFEMGEN	-15.2452472372818	-15.2395411879226	-15.2357336061151	-15.2347576748435	-15.2282050086196	3.03300265828457	7958.6855982387	5636.91601305311	6210.94288528656	6394.1504713187	6212.85313690634	1.03576147970264	0.99847161446357	0.997842902078519	0.998042753789615	0.998098955210701	0.998044322434275	0.00340839737494956	1229	20967	904	865	768	637	461	237	0	0	0	1	1	1	21255	21294	21391	21522	21698	21922	37	37	37	36	36	36
F5_SLEEP	50_60	UKBB	N14_POSTMENATRVAG	-8.22724804827541	-8.22703922851523	-8.22734504896606	5.38163598210317	-8.22325546171051	-8.22910464998837	707.299109043148	504.598373387237	620.843545789674	1.05236051573869	1436.22864719653	3222.51290380565	0.990719278328161	0.986991759948201	0.989426837877563	3.15622848176048e-07	0.995431665607872	0.997962500505221	106	20698	99	87	49	22	7	2	1	1	1	1	0	0	20669	20681	20719	20746	20761	20766	35	35	35	35	36	36
F5_SLEEP	50_60	UKBB	N14_POSTMENBLEED	-14.6679520682448	1.97400595917894	-14.6415420516934	-14.6315036865825	-14.6071843474933	-14.6172932863766	5576.72342676212	1.04434184436641	4863.44520907717	5895.80574246563	6761.41039583881	16396.1630120934	0.997901398705959	0.0587323682111218	0.997597949149092	0.998019907809093	0.998276271203877	0.999288680462593	924	20936	860	772	568	339	163	36	1	1	0	0	0	0	20963	21051	21255	21484	21660	21787	36	36	37	37	37	37
F5_SLEEP	50_60	UKBB	N14_PROSTATITIS	-13.0129119153116	-13.0132987123437	-13.0131784075586	-13.0155243764499	-13.0118390604053	-13.0101978476825	8020.73553419678	5345.79688470295	5872.06750427661	7088.45487014269	7805.91520487104	10911.938604743	0.998705505634852	0.998057707747438	0.998231797295923	0.998534958562117	0.998669990588733	0.999048690254571	193	19300	151	136	103	73	56	35	0	0	0	0	0	0	19309	19324	19357	19387	19404	19425	33	33	33	33	33	33
F5_SLEEP	50_60	UKBB	N14_PROSTHYPERPLA	-14.1933231211516	2.31816720835324	-14.1920648848759	-14.1919676619827	-14.188984524207	-14.186598805939	4967.35679177146	1.05343392752842	5107.45999323951	6427.92655060834	7279.20462836275	12449.9767997751	0.997720192357822	0.0277656647282218	0.997782926366398	0.998238383311315	0.998444725063511	0.999090820337254	961	20783	886	699	433	251	142	51	1	1	0	0	0	0	20820	21007	21273	21455	21564	21655	37	37	38	38	38	38
F5_SLEEP	50_60	UKBB	N14_RENALCOLNAS	-13.0006551087934	-12.994480658109	-12.9942005840443	-12.9974783957839	-12.9976915899019	-12.996629479065	5711.34891992197	4197.38159735189	4242.58486126136	4975.72890919882	4654.09095222678	6421.80690699313	0.998183789297563	0.997529869827066	0.997556240792984	0.997915787669133	0.997771714375318	0.998385220378766	239	53443	168	152	146	113	94	56	0	0	0	0	0	0	53408	53424	53430	53463	53482	53520	106	106	106	106	106	106
F5_SLEEP	50_60	UKBB	N14_RENALTUB	2.77298687702778	2.71183414518975	2.01001498442492	-13.1271345911337	-13.1305246247288	-13.1327031064433	0.735720631122802	0.607371589018627	1.01766274483075	2429.18657947173	2767.72007836221	4830.35830594502	0.000163853081097735	8.01180244332524e-06	0.0482535345723892	0.995688315121911	0.996214717067844	0.997830726526362	1774	53674	1555	1169	796	509	310	114	5	3	1	0	0	0	53795	54181	54554	54841	55040	55236	93	95	97	98	98	98
F5_SLEEP	50_60	UKBB	N14_RENFAIL	3.01971275592417	2.58117666663469	2.35996839467467	-13.1399015924979	-13.1422307248117	-13.1449727135448	0.736318304543933	0.730512131672439	1.01695998285496	2984.36558675676	3416.14844123881	6554.6926568474	4.11196217227392e-05	0.000410282910807054	0.0203078547816847	0.996486995164344	0.996930473805615	0.998399899995428	1353	54126	1221	891	563	347	202	62	4	2	1	0	0	0	54159	54489	54817	55033	55178	55318	95	97	98	99	99	99
F5_SLEEP	50_60	UKBB	N14_TUBULOINTNEPHRNAS	-11.5748578538181	4.00112555232916	-11.5740869971499	-11.5718682307605	-11.5721479150742	-11.5635235575633	3044.39624156803	1.02200889339765	2828.56348379301	3425.59916072099	3849.29762867534	5653.7682698382	0.996966433607156	9.04186045527126e-05	0.99673517684746	0.997304705831669	0.997601322334781	0.998368106006089	183	50876	149	119	92	61	41	20	1	1	0	0	0	0	50827	50857	50884	50915	50935	50956	82	82	83	83	83	83
F5_SLEEP	50_60	UKBB	N14_URETHRALSTRICT	-12.5443344517132	-12.5396393204345	-12.5394142446396	-12.541593608468	4.25770512717515	-12.5490584305656	4248.7319375011	3197.77016464857	3505.0002873071	4371.44316356592	1.02285790599131	7272.88407987014	0.997644258006814	0.996871207605655	0.997145511308195	0.997710886358127	3.14702483606906e-05	0.998623284120014	264	48421	213	189	152	104	71	36	0	0	1	1	1	0	48392	48416	48453	48501	48534	48569	80	80	79	79	79	80
F5_SLEEP	50_60	UKBB	N14_URETHRAOTH	-13.5841426684391	1.64928964083957	1.9498487755429	-13.5801109997426	-13.5725163259209	-13.563974327818	2701.4097001979	1.023308953372	1.02277742453928	2670.45560972786	2769.33559118506	4236.9146789901	0.995987823680158	0.107022429404337	0.0565950466772614	0.995942522257178	0.996089582674861	0.997445672610148	1716	49934	1359	1143	887	686	483	226	1	1	1	0	0	0	50202	50418	50674	50875	51078	51335	88	88	88	89	89	89
F5_SLEEP	50_60	UKBB	N14_URINOTH	-13.1601570178069	1.14201048781487	1.40607311900707	2.34876573370277	2.35921363773616	-13.172894604041	1716.76286917405	1.02197453581004	1.02132924012312	0.737758489027227	0.732896588205986	2494.67072831501	0.993883731146437	0.263799858057923	0.168602246526275	0.00145430114533027	0.00128626537291903	0.995786858657079	2909	50767	2251	1979	1577	1222	912	446	4	4	5	4	2	0	51330	51602	52004	52359	52669	53135	91	91	90	91	93	95
F5_SLEEP	50_60	UKBB	N14_UROLITHIASIS	-14.0073821954829	-14.0030212850584	-14.002448122751	-14.0043568530995	-14.0052414638134	-13.9990593974421	5095.22704784814	3790.36477363114	4244.3147259966	5169.83715868222	4856.83838825822	7564.1792483713	0.997806523672376	0.997052323525533	0.997367698291701	0.997838646342498	0.997699213036442	0.998523352419869	738	53911	571	507	405	292	225	112	0	0	0	0	0	0	53971	54035	54137	54250	54317	54430	107	107	107	107	107	107
F5_SLEEP	50_60	UKBB	N14_UTER_POLYP	-14.0221943434217	-14.0208479291462	-14.0201352728997	-14.0197247024118	-14.0164936240006	-14.0131416645874	9955.15220186206	7235.10248237256	7428.47035765005	6903.7111877509	6833.256140077	8825.19819504034	0.998876150916746	0.998453786782248	0.998494112206843	0.998379695515347	0.998363366484808	0.998733074947774	264	20636	179	175	177	157	117	62	0	0	0	0	0	0	20685	20689	20687	20707	20747	20802	36	36	36	36	36	36
F5_SLEEP	50_60	UKBB	NAFLD	-12.21391805475	3.45940324525429	-12.2153088680659	3.79930173794594	-12.2155919468365	-12.2137781896822	2122.61356894732	0.731003439629311	2341.4793436375	1.02021428057397	3555.06449717989	6186.4154125533	0.995408847372538	2.21876782247181e-06	0.995837519486204	0.000196072828728216	0.997258386438921	0.998424745500275	591	55058	524	406	234	146	87	26	3	3	1	1	0	0	55016	55134	55306	55394	55453	55514	106	106	108	108	109	109
F5_SLEEP	50_60	UKBB	NEURODEGOTH	5.67888997727338	5.07290720952853	-12.1287737902054	-12.5918498724585	-11.9906699386611	-11.4509465759703	1.09258554664534	1.07310872943747	6556.08617017019	10179.7674860773	6868.43853398782	8374.55779108782	2.01811042174416e-07	2.27524658951014e-06	0.998523912654997	0.999013058003839	0.998607082889252	0.998909013363994	217	40735	176	153	111	73	54	18	2	1	0	0	0	0	40762	40785	40827	40865	40884	40920	12	13	14	14	14	14
F5_SLEEP	50_60	UKBB	NEURO_COMORBIDITIES	2.06645500277832	2.13304805273552	2.18871997412118	1.97551920011706	0.883534831658214	2.48445975939643	0.686478453108806	0.54363720551672	0.573503535315935	0.679613651780019	1.05824786530374	0.782920311513646	0.00261053723480712	8.72134672771899e-05	0.000135411884228693	0.00365115255487793	0.403772051927717	0.001507042786109	11943	25326	9359	8401	6695	5036	3583	1646	15	14	8	5	3	2	27872	28830	30536	32195	33648	35585	23	24	30	33	35	36
F5_SLEEP	50_60	UKBB	O15_DELIVERY_PROXY	-12.0188545734759	-12.0146134886931	-12.014098891649	-12.0177285963825	-12.0166142134174	-12.0085778253183	9704.78769494611	8678.53708229114	6490.19741619632	4429.91422021273	3255.44606167586	3004.82431260046	0.999011863386115	0.998895404668597	0.99852302512106	0.997835455075481	0.997054827817874	0.996811316622106	113	30519	11	15	20	39	64	87	0	0	0	0	0	0	30560	30556	30551	30532	30507	30484	61	61	61	61	61	61
F5_SLEEP	50_60	UKBB	O15_PREG_BIRTH_PUERP	-13.0185325652448	-13.0131158236877	-13.0151633168859	-13.0206963710241	-13.0204156567072	-13.0129132092259	14681.591550288	9208.85995766125	8619.23531832414	7002.58461398853	4604.06176499481	4055.63488676493	0.999292495998045	0.998872503133307	0.998795183849036	0.998516403986313	0.997743563116612	0.997439911378794	154	29400	24	28	30	46	83	110	0	0	0	0	0	0	29473	29469	29467	29451	29414	29387	57	57	57	57	57	57
F5_SLEEP	50_60	UKBB	OFFICIAL_TILASTOKESKUS	2.73331587026142	-13.1114803581302	-13.1061500123756	2.8089323418843	2.93755241694028	-13.1118923551738	1.02863021841259	2203.20625555156	2574.41838839264	1.02005283485123	1.018396101478	4936.94018937219	0.00787836732512088	0.995251744601099	0.995938053572351	0.00589234865650532	0.0039204937589873	0.997880921426463	934	54355	718	612	474	371	282	124	3	2	2	2	1	0	54468	54574	54712	54815	54904	55062	100	101	101	101	102	103
F5_SLEEP	50_60	UKBB	OTHER_ILD_CVD_COMORB	-13.9646124908408	-13.965574186197	-13.9685761516937	-13.9845861308943	-13.9921645996363	-14.0138241963691	8000.11371257335	6607.63252103956	8167.75978564759	10578.105321553	10635.6723713996	19667.2894934396	0.998607251915899	0.998313630836105	0.998635451322353	0.9989451719591	0.998950312824993	0.999431471580176	449	29524	399	259	160	105	68	28	0	0	0	0	0	0	29546	29686	29785	29840	29877	29917	28	28	28	28	28	28
F5_SLEEP	50_60	UKBB	OTHER_SYSTCON_FG	-13.0209441674329	-13.018202917824	-13.019651187172	-13.0172343597881	-13.0150312184196	-13.0259246497455	5459.56424043459	4217.37749511336	5170.45484631182	6625.56288164795	8335.13019344055	23913.8023872864	0.99809706415905	0.9975370934581	0.997990859992028	0.998432398299787	0.998754130048761	0.999565389749152	222	44208	203	167	115	68	30	6	0	0	0	0	0	0	44158	44194	44246	44293	44331	44355	69	69	69	69	69	69
F5_SLEEP	50_60	UKBB	PAIN	1.7767579182966	0.511371638970478	-14.9244831008509	2.43947517805294	2.12852090841986	-14.892042304592	0.741898175330033	1.02276364770887	2543.00476593849	0.543430351669742	0.612348886807414	4246.42513266786	0.0166257556781178	0.617082089342617	0.995317371620569	7.15482053832014e-06	0.000508964131516252	0.997201856642575	6375	48313	4979	4384	3447	2619	1892	918	8	6	7	7	3	0	49626	50221	51158	51986	52713	53687	75	77	76	76	80	83
F5_SLEEP	50_60	UKBB	PANCREATITIS	-12.0049123766231	-12.0057419474958	-12.0052573012806	-12.0060991195647	-12.007755783652	-11.9997403577305	3343.01742570656	2677.96754839745	3071.03514720863	3877.84832690763	3667.60585513571	6001.40721166135	0.997134770049746	0.996422972317745	0.996880926269738	0.997529695591176	0.997387727522571	0.998404640637148	224	54372	189	149	111	70	53	25	0	0	0	0	0	0	54304	54344	54382	54423	54440	54468	103	103	103	103	103	103
F5_SLEEP	50_60	UKBB	PNEUMOBACTKNOWN	-12.0034191735027	-12.0033956436624	-12.0036808526669	-12.0024088919786	-12.0025428668957	-12.0020613632849	5016.54664067026	4040.17196510709	4215.61094279986	5189.78632371106	6023.32391913366	9633.29276195347	0.998090851260338	0.997629479622568	0.997728078133198	0.998154735549168	0.998410074331934	0.999005920694123	132	47183	107	78	63	48	26	16	0	0	0	0	0	0	47122	47151	47166	47181	47203	47213	86	86	86	86	86	86
F5_SLEEP	50_60	UKBB	PNEUMONIA	-14.1576907415327	-14.1621805684515	2.54597960669583	-14.1639185743041	-14.1550832457405	-14.149722827491	4230.93438247388	3588.77680639036	1.01876235982892	5193.97712585653	5712.92342958206	9922.19408460033	0.997330097619805	0.996851362872565	0.0124512415378473	0.99782418026297	0.998023059303729	0.998862162797785	1261	53099	1099	787	525	353	209	91	1	1	1	0	0	0	53166	53478	53740	53912	54056	54174	94	94	94	95	95	95
F5_SLEEP	50_60	UKBB	POLLENALLERG	-13.0084562153983	-13.0056912398259	-13.0019488591382	-13.011240363728	-12.9963128664585	-12.9890598528049	6044.97883359478	4668.37326757396	5749.20605547013	8689.93761118957	11426.9044969865	18457.1318677468	0.99828299839436	0.997777164287256	0.99819556903823	0.998805346552682	0.999092531564375	0.999438495128349	346	27201	302	253	163	85	50	18	0	0	0	0	0	0	27211	27260	27350	27428	27463	27495	34	34	34	34	34	34
F5_SLEEP	50_60	UKBB	PSOR_ARTHR_OTH	-12.003426584732	-12.0023409304465	-12.0071229188386	-12.0069498777983	-12.007168979878	-12.013941366599	5017.87135042934	3397.13629995801	4492.82128405668	4495.27425903506	4798.90314898176	7686.87987490475	0.998091354093049	0.99718101902512	0.9978676457427	0.997868840033674	0.998003642821167	0.998752974602924	107	55193	82	74	54	44	30	15	0	0	0	0	0	0	55108	55116	55136	55146	55160	55175	110	110	110	110	110	110
F5_SLEEP	50_60	UKBB	PSOR_ENTE_ARTHR	-12.0046302315963	-12.0025115059787	-12.0052985290699	-12.005022018234	-12.0052527721142	-12.0081700366813	5189.63013942902	3590.61704697723	4859.71107196705	4748.2084685256	5216.76478354917	7559.45830847929	0.99815433849416	0.997332881601835	0.998028929609299	0.997982689349292	0.99816384334389	0.998732564020409	115	43962	88	80	56	46	32	16	0	0	0	0	0	0	43921	43929	43953	43963	43977	43993	68	68	68	68	68	68
F5_SLEEP	50_60	UKBB	PULMONARYDG	1.9296889366301	1.39398181622871	1.58466287105278	1.81623052458924	2.23600467536611	-13.3169022275509	0.771973619863317	0.764289694684168	0.764043718285869	0.762873089749736	0.639012451651303	2101.09213146659	0.0124304660590337	0.0681684099884831	0.0380749109136236	0.01727617794761	0.000466732270620671	0.994942973043731	6287	31339	4809	4208	3429	2789	2079	1004	7	6	7	5	3	0	32763	33364	34143	34783	35493	36568	47	48	47	49	51	54
F5_SLEEP	50_60	UKBB	PULM_ANXIETY	2.32160752339446	3.94469786073514	3.31267963283962	3.74881554096647	-12.5716427380258	-12.5806499295126	1.03777559855189	0.435068605615406	0.631142600190119	0.628454667869845	2273.18993914165	4310.97834015198	0.0252798218556777	1.22517538658442e-19	1.53174351187147e-07	2.44435184920272e-09	0.995587404140745	0.99767155125731	2154	47649	1801	1522	1076	730	427	152	13	13	6	3	0	0	47918	48197	48643	48989	49292	49567	71	71	78	81	84	84
F5_SLEEP	50_60	UKBB	PULM_IMMUNECOMORB	1.94209230219425	-14.180589510593	1.7341730525625	2.73791226947136	3.44066533851232	2.89216991886803	1.04833727022037	2485.60396020815	1.03845717623443	0.759277781559422	0.566575350249925	1.03471740108843	0.0639475562440984	0.995448023000561	0.0949289724505067	0.000311021615349252	1.25745206541909e-09	0.00518788071188684	2297	29208	1835	1557	1202	890	639	323	4	3	5	5	4	1	29635	29913	30268	30580	30831	31147	31	32	30	30	31	34
F5_SLEEP	50_60	UKBB	PULM_INFECTIONS	1.8902510158119	-14.521814217672	1.45228540829879	0.941769517314521	1.98863628492407	-14.5241714916721	0.744771629823237	1923.17562491548	0.740792780077335	1.02376038153109	0.613981035909949	3412.17183803184	0.0111479165139971	0.993975266167421	0.0499434999807469	0.357618718269557	0.00119982654811585	0.996603753343258	5528	42757	4131	3638	3049	2589	1996	952	5	4	6	4	3	0	44073	44566	45155	45615	46208	47252	76	77	75	77	78	81
F5_SLEEP	50_60	UKBB	PULM_MEDICATIO_COMORB	2.66171739984312	1.86228892857617	1.66645866178096	-13.167630643047	-13.1683998128501	-13.1692748326887	0.608400597709739	0.729704910075011	1.01642487212469	2224.48276114749	2512.36372618532	4441.77291602219	1.21464703817713e-05	0.0107071979075528	0.101103011738857	0.995277019889412	0.995817956339986	0.997634380264302	2482	52792	2259	1741	1079	646	350	134	6	3	1	0	0	0	52915	53433	54095	54528	54824	55040	94	97	99	100	100	100
F5_SLEEP	50_60	UKBB	PULM_PNEUMONIA_SEPSIS	-14.1640603431568	-14.1667847687495	2.60407582619712	-14.1667578473603	-14.1638794081859	-14.161416700575	4363.80028245845	3690.00765277057	1.02593840445655	5425.029581686	5921.19739643161	10271.4501466467	0.997410224004096	0.996936745899009	0.0111412194309116	0.997916430805395	0.998091411387463	0.998899943824535	1265	41410	1103	788	525	353	209	91	1	1	1	0	0	0	41498	41813	42076	42248	42392	42510	73	73	73	74	74	74
F5_SLEEP	50_60	UKBB	PULM_PSYCH_COMORB	-15.0903718561025	2.68897044234692	2.24923501721008	2.57834171976775	-15.0924294822139	3.23471898704089	3828.45358218468	0.490424745048679	0.638068845467353	0.636706390589119	4198.99981852377	0.753215551718828	0.99685503734476	4.18310146259233e-08	0.00042337673160166	5.13274564956739e-05	0.997132176456055	1.75051025273966e-05	3952	30157	3111	2717	2128	1576	1090	503	10	11	6	4	2	2	30947	31341	31930	32482	32968	33555	41	40	45	47	49	49
F5_SLEEP	50_60	UKBB	Q17_CONGEN_MALFO_CIRCULATO_SYSTEM	-12.0066555027369	-12.0062722793469	-12.0064452411482	-12.00546766603	-12.0032573135327	-12.0045009100693	3710.01695857192	2915.04264248668	3610.13168191219	4166.17968214174	4433.05279069583	7095.35128660956	0.997417826269546	0.996713738571003	0.997346429307204	0.99770077990638	0.997839592163806	0.998650073691937	174	55151	141	116	81	62	43	19	0	0	0	0	0	0	55075	55100	55135	55154	55173	55197	109	109	109	109	109	109
F5_SLEEP	50_60	UKBB	Q17_CONGEN_MALFO_DEFORMAT_CHROMOSOMAL_ABNORMALITI	-12.717687123323	2.66212751496914	-12.7064734495365	-12.7052052528276	4.0384893159009	-12.7008018477603	2739.50328440677	1.02057806905064	2444.26439333037	2864.10524922588	0.73256147520958	5029.76133770013	0.996295967296319	0.00909531287458615	0.995852227217252	0.996460586122442	3.53102586817683e-08	0.99798523980474	669	54659	526	442	343	250	175	79	2	2	2	2	2	0	54693	54777	54876	54969	55044	55140	107	107	107	107	107	109
F5_SLEEP	50_60	UKBB	Q17_CONGEN_MALFO_DEFORMAT_MUSCULOS_SYSTEM	-11.5365150292199	4.24878086485382	-11.5373535305551	-11.5371523198483	-11.5416795117119	-11.5385691040341	3319.63549020322	1.0184779992822	3058.91136269741	3935.69610856249	4065.49046423896	7406.64530631161	0.997227168848405	3.0234048076586e-05	0.996990610927507	0.997661073854814	0.997734857430083	0.99875700238945	122	55179	93	82	62	43	30	13	1	1	0	0	0	0	55096	55107	55127	55146	55159	55176	111	111	112	112	112	112
F5_SLEEP	50_60	UKBB	Q17_CONGEN_MALFO_URINARY_SYSTEM	-12.0002564356478	-12.0017374872379	-12.0023701567175	-12.0114135916819	-12.0027478114734	-12.0034826945655	4950.66024471235	4015.67671396543	4134.32396689823	4778.77056387964	4926.68446557921	8139.69641212033	0.998065952926267	0.997615349175297	0.997683661835414	0.997994523645985	0.998056137396425	0.998823372572928	100	55189	80	63	55	40	28	13	0	0	0	0	0	0	55099	55116	55124	55139	55151	55166	110	110	110	110	110	110
F5_SLEEP	50_60	UKBB	Q17_LVOTO_BROAD	-12.0030261933423	-12.0025167522117	-12.0026040295984	-12.0027454944773	-12.0020459921854	-12.001840149446	3249.40231035101	2793.2664546128	3790.45067773759	4586.62525892143	5354.07511182957	13876.9211766396	0.997052686436424	0.996571543211865	0.997473472878375	0.997912017257553	0.998211411126107	0.99930992749467	176	55129	164	123	72	41	24	6	0	0	0	0	0	0	55033	55074	55125	55156	55173	55191	108	108	108	108	108	108
F5_SLEEP	50_60	UKBB	Q17_VACTREL	-13.006231912136	-13.0064829122325	-13.0062850791626	-13.0063025990836	-13.0059985199651	-13.0062091830138	4735.14357235628	3823.50028481598	4402.44521648915	5089.05056713242	5605.3846776398	8799.03577571558	0.997808417331098	0.997285824213824	0.997642787484724	0.997960814772285	0.99814869510258	0.998820615123376	291	55052	236	190	145	103	70	31	0	0	0	0	0	0	54999	55045	55090	55132	55165	55204	108	108	108	108	108	108
F5_SLEEP	50_60	UKBB	R18_ABDOMI_PELVIC_PAIN	2.52508377382551	1.21858646878863	2.12577361872973	2.39461353803261	1.64869770740438	-12.8306505018592	0.750665413513242	1.02744133673577	0.745782233910212	0.744349766841421	1.02372581891373	2024.0304786268	0.00076878918491035	0.235606524216227	0.00436650258957679	0.00129514132659626	0.107291456684965	0.994942116986734	3411	45782	2589	2314	1886	1459	1067	557	7	5	5	3	1	0	46528	46803	47231	47658	48050	48560	69	71	71	73	75	76
F5_SLEEP	50_60	UKBB	R18_ABNORMALITI_BREAT	-13.6071964275899	3.3735341745496	-13.5892571724814	-13.5869045223521	3.70169809767029	-13.5154656680382	3518.81806920745	0.620723791035322	3275.70626660217	4069.21405244796	0.738738618081366	6074.48528443549	0.996914604656003	5.48457792374382e-08	0.996689987896374	0.997335907852338	5.41940720642127e-07	0.998224743005168	1204	46398	980	803	561	393	288	123	3	3	1	2	2	0	46546	46723	46965	47133	47238	47403	73	73	75	74	74	76
F5_SLEEP	50_60	UKBB	R18_ABNORMALITI_GAIT_MOBIL	-12.222577093377	3.32803479311464	-12.2239350024521	-12.2293633926795	4.93891700378738	-12.2632656522304	2992.95259176273	1.01738829661929	3579.18224789096	4586.04294906408	1.02642461893841	9101.81771170652	0.996741619470959	0.00107109195085693	0.997275000440171	0.997872325055952	1.49601050871917e-06	0.998924976561995	367	54028	329	224	117	71	37	14	1	1	1	1	1	0	53975	54080	54187	54233	54267	54290	90	90	90	90	90	91
F5_SLEEP	50_60	UKBB	R18_ABNORMALITI_HEART_BEAT	3.70045764503471	3.79010633605353	2.51733686095065	2.89934187774391	-11.8217495033554	-11.8193508346199	0.633605533802014	0.504529629129403	1.0266743058261	1.02563663467793	1687.93583668868	2871.40524003354	5.21013539514669e-09	5.81604912051229e-14	0.014209101994077	0.00470053425316488	0.994411923668001	0.996715736675667	1261	46604	1055	864	628	442	284	119	8	6	2	1	0	0	46724	46915	47151	47337	47495	47660	78	80	84	85	86	86
F5_SLEEP	50_60	UKBB	R18_ABNORMAL_BLOOD_P_READI_WO_DIAGNOSIS	-12.2156630692284	3.56718453470939	-12.2152170487538	-12.21530866055	-12.2144872327746	-12.215443437827	3481.53039843364	1.02931015412179	3579.8822229712	4331.21788837638	4947.38866393641	9085.29273409722	0.99720046420714	0.000529035855111463	0.997277476305005	0.997749733789361	0.998030124265032	0.998927221051528	325	45629	280	236	149	98	55	25	1	1	0	0	0	0	45609	45653	45740	45791	45834	45864	64	64	65	65	65	65
F5_SLEEP	50_60	UKBB	R18_ABNORMAL_FINDI_DIAGNOST_IMAGI_FUNCTION_STUDI_WO_DIAGNOSIS	3.2178147724684	-13.1659738445473	-13.1681398189967	2.84878652731492	3.00731659456796	-13.158903413115	0.738289686941955	2003.21827252935	2427.53801047954	1.01972522997612	1.01692716344604	5234.83502334386	1.3097380146547e-05	0.994756012475752	0.995671909611913	0.0052111931520658	0.00310387687646707	0.997994344661008	1362	54307	1159	900	609	407	267	107	4	2	2	2	1	0	54414	54673	54964	55166	55306	55466	92	94	94	94	95	96
F5_SLEEP	50_60	UKBB	R18_ABNORMAL_FINDI_DIAGNOST_IMAGI_LUNG	-12.0050749593113	-12.0043196677439	-12.0048553613752	-12.0037557335379	-12.0032603781456	-12.0021087102411	3045.68740302309	2491.8066988967	2956.17188102067	4231.13741857809	4413.30632177792	9388.99759848724	0.996855015669574	0.996156192901511	0.996759842523995	0.997736400977741	0.997829925314664	0.998980051434838	289	52903	257	167	113	64	46	15	0	0	0	0	0	0	52845	52935	52989	53038	53056	53087	90	90	90	90	90	90
F5_SLEEP	50_60	UKBB	R18_ABNORMAL_FINDI_DIAGNOST_IMAGI_OTHER_BODY_STRUCTURES	3.54771165144044	-13.2136496859543	-13.2140125293011	-13.2160339610273	-13.2145308964321	-13.2195773602289	1.02425017167646	3417.51999803076	4453.29263928341	5302.69000309817	6439.0804925251	9286.76215983703	0.000532768776846043	0.996915031714832	0.99763248410424	0.998011413352565	0.998362551486713	0.998864222757903	440	53109	375	309	197	127	76	33	1	0	0	0	0	0	53084	53150	53262	53332	53383	53426	89	90	90	90	90	90
F5_SLEEP	50_60	UKBB	R18_ABNORMAL_FINDI_EXAMI_BLOOD_WO_DIAGNOSIS	-13.1226384831045	2.89116156232315	-13.1275255408084	-13.1330947437303	-13.137804277518	-13.135203837182	2676.37805125475	0.731947671621675	2691.28004897471	3476.44691460132	3463.15248647553	6741.11557543304	0.996087881274675	7.81653534901679e-05	0.996108094206259	0.996985810839348	0.996973154923425	0.998445306330154	994	54580	904	697	435	266	173	54	2	2	0	0	0	0	54567	54774	55036	55205	55298	55417	101	101	103	103	103	103
F5_SLEEP	50_60	UKBB	R18_ABNORMAL_FINDI_EXAMI_OTHER_BODY_FLUIDS_SUBST_TISSU_WO_DIAGNOSIS	-12.0091103121347	-12.0098782556772	-12.0101570164706	-12.0123981337831	-12.0107322050462	-12.011582797414	5092.60931927007	3514.8586640363	5007.63186920053	4585.9295039229	4598.19507971693	5508.34291730015	0.998118474395784	0.997273723154428	0.998086378967215	0.99791002106756	0.997915885096907	0.998260121235477	105	55010	76	74	51	43	35	22	0	0	0	0	0	0	54928	54930	54953	54961	54969	54982	111	111	111	111	111	111
F5_SLEEP	50_60	UKBB	R18_ABNORMAL_INVOLU_MOVEM	-12.2017480371491	-12.1970471264937	-12.1987206771539	-12.164735314036	5.10903293429339	-12.1811683693417	4468.40022489236	3649.91469179755	4574.25100177211	5628.18366651834	1.02376903679672	8179.30417677818	0.997821239417994	0.997333686319125	0.997872185118586	0.998275456610651	6.02495330995471e-07	0.998811737236852	143	53352	117	93	68	42	29	14	0	0	1	1	1	0	53292	53316	53341	53367	53380	53395	86	86	85	85	85	86
F5_SLEEP	50_60	UKBB	R18_ABNORMAL_RESULTS_FUNCTION_STUDI	3.26518643634753	-12.5243186124817	-12.5248231099399	3.51215164356842	3.63045061158114	-12.4829837905084	1.0228703355965	2127.09484987483	2484.2639274363	1.01920552264332	1.01735330123518	5333.16181401678	0.001412032084406	0.99530208880141	0.995977351464083	0.000569013547925064	0.000358996708058714	0.998132445387534	642	53319	541	430	294	205	136	55	3	2	2	2	1	0	53327	53438	53574	53663	53732	53813	90	91	91	91	92	93
F5_SLEEP	50_60	UKBB	R18_ABNORMAL_WEIGHT_LOSS	-12.7987268579027	2.37116079867834	2.7414657671398	-12.787075172824	3.9028872607064	-12.768570930662	2488.61952581581	1.0179925833931	1.01824842292145	2849.28509440552	0.730299497642627	4792.33128361111	0.995896575818216	0.0198457436451551	0.00709536559627212	0.99641925069881	9.08030521870439e-08	0.997874138294613	823	54809	681	563	398	272	186	80	3	3	3	2	2	0	54844	54962	55127	55253	55339	55445	104	104	104	105	105	107
F5_SLEEP	50_60	UKBB	R18_ANOREXIA	-8.2217575713582	-8.22401592143355	-8.22471932714257	-8.2267862785585	5.24143950456391	-8.23105962998623	640.967867365566	569.927719701427	627.657868825647	806.791327690609	1.01437813427659	1566.30024735085	0.989765737292111	0.988486982836859	0.98954495897482	0.991864176297258	2.37696106350659e-07	0.995807058588363	126	55206	109	79	60	36	20	8	0	0	0	0	1	0	55115	55145	55164	55188	55204	55216	108	108	108	108	107	108
F5_SLEEP	50_60	UKBB	R18_ASCITES	-12.001016295525	-12.0018155336867	-12.0023053405136	-12.0012329930359	-12.0043567511348	-12.0069028767339	4234.98425912677	3792.28101644568	4933.9842210741	7061.17250474547	7585.38571101848	11772.407314647	0.997738973225246	0.997474858195149	0.998059084858914	0.998643908798548	0.998737297313422	0.999186222451244	223	43505	207	97	46	27	20	7	0	0	0	0	0	0	43458	43568	43619	43638	43645	43658	63	63	63	63	63	63
F5_SLEEP	50_60	UKBB	R18_CARDIAC_MURMU_OTHER_CARDIAC_SOUNDS	-12.021481939339	-12.0131300119957	-12.0221423409998	-12.0265995530529	-12.0268163244577	-12.0279436132364	4192.31527069183	3165.8428068649	4371.34317678874	4843.8688625068	6159.99674700676	8940.31791334701	0.997712065750491	0.996972348740732	0.997805647078814	0.99801897439511	0.998442206163652	0.998926558573736	159	45442	134	114	74	50	30	17	0	0	0	0	0	0	45401	45421	45461	45485	45505	45518	66	66	66	66	66	66
F5_SLEEP	50_60	UKBB	R18_CONVU_NOT_ELSEW_CLASSIFIED	-12.2792632376116	-12.2311814117263	-12.2578148240075	-12.2646019028855	5.13280066306119	-12.2319982043679	4858.51116171381	4168.40686503397	4679.81338826494	5718.08923480091	1.03682356364072	9152.15045242401	0.997983451349833	0.9976588041617	0.997910106834929	0.998288636536146	7.40209986934691e-07	0.998933614601271	262	45799	216	150	108	79	51	27	1	1	1	1	1	0	45794	45860	45902	45931	45959	45983	50	50	50	50	50	51
F5_SLEEP	50_60	UKBB	R18_COUGH	3.56713610292721	-12.4620824500225	-12.4625815967714	-12.4495984430279	-12.4387475685312	-12.4023644526543	1.04085187232114	2645.91229432077	3100.01324436119	3919.11188624867	4386.62041024513	8413.81920806978	0.000609993888471799	0.996242027205177	0.996792376717317	0.997465414112188	0.997737513071047	0.998823881131037	470	45798	408	329	222	144	86	27	1	0	0	0	0	0	45793	45872	45979	46057	46115	46174	66	67	67	67	67	67
F5_SLEEP	50_60	UKBB	R18_DISTU_SKIN_SENSA	-13.1602612102656	2.74254405834173	-13.1653646052159	-13.1643874129189	-13.169013595712	-13.1680447289691	3568.06068633245	1.02159188546398	3146.99560635329	3605.27018472749	3768.67902487591	6019.57093312337	0.997057128128916	0.00726212320340779	0.996662082878584	0.99708658780333	0.99721193256931	0.998254597990061	541	53964	432	390	306	235	163	70	0	1	0	0	0	0	53972	54014	54098	54169	54241	54334	101	100	101	101	101	101
F5_SLEEP	50_60	UKBB	R18_DIZZI_GIDDI	3.70179787580082	3.72259456101234	-12.1460389264809	-12.1489826732318	4.7641923033988	-12.158622721031	0.746173379659293	0.613737169843445	1871.95185106177	2336.75880113147	0.609773706997056	4176.06801128924	7.0115834161267e-07	1.31581441990034e-09	0.994823013780972	0.995851757558307	5.58205541069741e-15	0.997676962248303	702	53515	588	493	361	241	148	61	5	3	2	3	3	0	53536	53631	53763	53883	53976	54063	88	90	91	90	90	93
F5_SLEEP	50_60	UKBB	R18_DYSPHAGIA	2.93052190819315	2.34326425765878	2.70467426624006	-12.1927779781995	3.3964806007732	-12.202576603935	1.03581889415619	1.0285186686358	1.02873750606621	2135.47299318283	1.02333947653996	4234.05123201251	0.0046666907183418	0.0227092784358132	0.0085606167844403	0.99544439265883	0.000903350937181281	0.997700492161616	997	44280	853	732	513	343	206	72	2	1	1	1	1	0	44357	44478	44697	44867	45004	45138	65	66	66	66	66	67
F5_SLEEP	50_60	UKBB	R18_DYSPNOEA	-14.7474735458177	2.29347395270486	-14.7167053237995	-14.6765878944573	2.4854275725237	-14.7147337714397	4247.57219698653	0.863899722949238	4130.05409236929	5289.15770502209	1.1100282934523	8266.66211910882	0.997229768614467	0.0079357356918849	0.997156887814986	0.997785997598918	0.0251515657551041	0.998579758973636	908	31058	755	604	409	265	193	80	2	2	1	1	1	0	31149	31300	31495	31639	31711	31824	60	60	61	61	61	62
F5_SLEEP	50_60	UKBB	R18_ELEVATED_BLOOD_GLUCOSE_LEVEL	-12.00008877973	-11.9955935380999	-11.9928507206365	-12.0026356015356	-12.0006250505759	-12.0128768788726	4217.7973829432	3868.57528244198	5176.74903551619	5603.37662692482	6417.86136755843	10919.5504542973	0.9977299353717	0.997525940987171	0.998151561567888	0.998290903690841	0.99850805317852	0.999122226954379	132	53248	123	84	38	28	18	8	0	0	0	0	0	0	53159	53198	53244	53254	53264	53274	98	98	98	98	98	98
F5_SLEEP	50_60	UKBB	R18_ENLARGED_LYMPH_NODES	-12.0634565258066	-12.0772698879367	4.51045588113149	-12.071039609872	-12.0647741192842	-12.0863495034175	3823.25252441074	3079.90489723609	1.03019167610179	4517.48938162657	4663.20985373902	9459.5734374782	0.997482449909023	0.996871253234707	1.19625855882781e-05	0.997868000594405	0.997935695248128	0.998980555613297	288	45923	247	173	117	80	50	25	1	1	1	0	0	0	45914	45988	46044	46081	46111	46136	49	49	49	50	50	50
F5_SLEEP	50_60	UKBB	R18_FAECAL_INCONTINENCE	-12.9994760079722	-12.9970209878078	-12.9988702296836	-12.9978083151799	-12.9960676524846	-12.9909171707632	6723.58337954894	4649.25343498346	6023.61370381402	7576.53964120883	7907.89195495036	13712.0662909578	0.998457359095914	0.99776951095035	0.998278178129573	0.998631202899592	0.998688733088105	0.99924407813741	233	43486	200	170	107	70	43	17	0	0	0	0	0	0	43461	43491	43554	43591	43618	43644	58	58	58	58	58	58
F5_SLEEP	50_60	UKBB	R18_FEVER_OTHER_UNKNO_ORIGIN	3.73573745563346	3.23373132141669	-12.6799197213013	-12.6620504662383	-12.629870762447	-12.6685020511667	1.04362819975436	1.03375505635676	3799.02208677927	4075.74361604426	4390.1150567642	7709.46159267306	0.000344163508516058	0.00175915915154916	0.997336921670237	0.997521228203829	0.997704578386806	0.998688884103693	617	46143	518	423	262	189	122	51	2	1	0	0	0	0	46186	46281	46442	46515	46582	46653	54	55	56	56	56	56
F5_SLEEP	50_60	UKBB	R18_FLATU_RELATED_CONDI	-12.6843340154102	-12.6642139022429	3.88640464131017	-12.6552289114316	4.4050578850856	-12.6312322379699	4727.68099221782	3354.92448610743	1.03558774883465	5048.58919981262	1.02820460880498	9435.27640152264	0.997859284044442	0.996988141821928	0.00017483604660153	0.997999955871282	1.8337887428472e-05	0.998931853000658	307	43429	251	232	175	123	76	28	1	1	1	0	1	0	43424	43443	43500	43552	43599	43647	60	60	60	61	60	61
F5_SLEEP	50_60	UKBB	R18_GANGRENE_NOT_ELSEW_CLASSIFIED	-10.9980341770874	-10.9916085757291	-10.9906278550344	-10.9835168571162	-10.9998926993824	-10.9750116349147	3538.25277968699	3177.41604027599	3322.73770667761	4157.08860184053	5203.95876282718	10314.4408243133	0.997519920682598	0.997239890156519	0.997360840047385	0.997891897631522	0.998313468953212	0.999151016440455	101	45358	83	60	48	32	18	7	0	0	0	0	0	0	45313	45336	45348	45364	45378	45389	63	63	63	63	63	63
F5_SLEEP	50_60	UKBB	R18_GENERAL_SYMPTOMS_SIGNS	1.31144560299485	1.96865781043385	2.81699559192945	1.55390813163134	2.3074046386321	3.23200614273958	1.02743068270469	0.6179594667389	0.498338958734855	1.02411997329951	0.737384964019777	0.736632479702509	0.201802780939962	0.00144384598889916	1.57882371261111e-08	0.12918827323318	0.00175299455425863	1.14638718517235e-05	4546	50367	3747	3081	2178	1546	1073	482	6	7	7	4	4	2	51084	51750	52653	53285	53758	54349	76	75	75	78	78	80
F5_SLEEP	50_60	UKBB	R18_HAEMORRHAGE_RESPI_PASSA	-13.000418844665	-12.998273684766	-12.9935812098219	-12.988886085712	-12.9798313762923	-12.9610582612881	4823.8129096478	3728.51824857648	4707.65347475557	5422.2858786849	5836.92597499386	11660.9697772501	0.997849663509427	0.997218439017507	0.997797763847931	0.998088698753591	0.998225710148481	0.999113158995643	350	45656	301	242	171	123	85	27	0	0	0	0	0	0	45641	45700	45771	45819	45857	45915	64	64	64	64	64	64
F5_SLEEP	50_60	UKBB	R18_HEADACHE1	-13.5137155997966	3.54230491862537	2.6951458470249	-13.4956557574391	3.59533227663072	-13.4602862905952	3861.26691381464	0.630510641117214	1.03258360503099	3652.79775232696	0.742790623908045	5886.46197310219	0.997207558227605	1.93010140302568e-08	0.00905159177073162	0.997052136033924	1.29640793904182e-06	0.998175517771958	1185	46349	930	821	647	503	355	148	4	4	2	2	2	0	46547	46656	46830	46974	47122	47329	53	53	55	55	55	57
F5_SLEEP	50_60	UKBB	R18_HEARTBURN	-13.0047349038615	-13.0017432504327	-13.0021423687279	-13.0018635397907	-12.9993596530873	-13.0015457529627	6079.65175546693	4217.45475973745	5162.58009922687	6120.45430650642	7107.16458785821	11039.1906062344	0.9982932790065	0.997540252507267	0.997990501360429	0.998305031316636	0.998540630028165	0.999060281628009	275	43467	235	217	154	106	61	18	0	0	0	0	0	0	43447	43465	43528	43576	43621	43664	60	60	60	60	60	60
F5_SLEEP	50_60	UKBB	R18_LOCALIZED_SWELL_MASS_LUMP_SKIN_SUBCU_TISSUE	-12.0069455310403	-12.0076405050668	-12.0090188336479	-12.0063967416921	-12.005731752875	-11.9990563563158	3331.34349175343	2865.59157951785	3095.92278133657	3436.53280576471	3444.42596825716	5365.07496013722	0.997124242593561	0.996656647443374	0.996905030465609	0.997212394106583	0.997218936130816	0.998215522821087	200	53807	159	129	103	82	56	29	0	0	0	0	0	0	53748	53778	53804	53825	53851	53878	100	100	100	100	100	100
F5_SLEEP	50_60	UKBB	R18_MALAI_FATIG	-12.5783909779771	-12.5737631173856	3.65682838350876	-12.5899436331318	-12.5763755824916	5.60076580890782	3587.33729604327	2764.30314301633	1.02706367556746	4116.03025587493	4178.0381328865	0.733196104565295	0.997202358582895	0.996370739260992	0.000370193006952801	0.997559467409666	0.997598279279514	2.19191944352024e-14	472	46139	393	289	207	135	99	42	1	1	1	1	2	2	46154	46258	46340	46412	46448	46505	63	63	63	63	62	62
F5_SLEEP	50_60	UKBB	R18_MOUTH_BREAT	-15.2716892943583	1.02166007752756	-15.197589562826	-15.4865004947514	1.55811887863386	-15.326460221311	4760.84777351029	1.36740023047259	4356.03765520444	4929.541194878	1.36287582744788	0	0.997440576807287	0.454969933903851	0.997216301043803	0.997493393638082	0.252931430876554	0	175	30883	128	114	93	77	54	29	1	1	0	1	1	0	30866	30880	30901	30917	30940	30965	63	63	64	63	63	64
F5_SLEEP	50_60	UKBB	R18_NAUSEA_VOMITI	3.9159450872754	2.00997161067366	2.29510875717266	-13.3696327038787	3.32798920326941	-13.3202429614661	0.555994228780037	1.02539842995084	1.0252748690518	2923.95498320988	0.739685716771261	4366.2601657949	1.87955461073218e-12	0.0499740583453136	0.0251865003171211	0.996351726887636	6.8211733729382e-06	0.997565880337885	1564	44731	1260	1035	770	579	387	188	7	3	3	2	2	0	44959	45184	45449	45640	45832	46031	69	73	73	74	74	76
F5_SLEEP	50_60	UKBB	R18_OEDEMA_NOT_ELSEW_CLASSIFIED	-12.0963602163796	4.962092627854	-12.0649608219531	5.48261719647791	-12.0179128343959	-11.9924399257802	4305.97561740825	0.747861103817817	4343.37463482036	1.0371369170448	6444.81968517077	10365.4372772432	0.997758583136137	3.24401932720996e-11	0.9977836511017	1.24814933806402e-07	0.998512153634255	0.999076876327307	256	46027	228	146	85	42	27	15	3	3	1	1	0	0	45997	46079	46140	46183	46198	46210	55	55	57	57	58	58
F5_SLEEP	50_60	UKBB	R18_OTHER_ABNORMAL_FINDI_BLOOD_CHEMIS	-13.1431211542352	3.17550126486744	-13.152722052382	-13.1524508194904	-13.1591625049888	-13.1471277624845	3167.75977362622	0.733023851044351	3186.66480738567	4151.71236589877	4186.16728205484	7814.82390831598	0.996689564830628	1.47722537133621e-05	0.9967068001512	0.997472339370451	0.997491864372202	0.998657693962717	735	54133	666	521	335	202	126	39	2	2	0	0	0	0	54100	54245	54431	54564	54640	54727	100	100	102	102	102	102
F5_SLEEP	50_60	UKBB	R18_OTHER_SKIN_CHANG	-11.0552983956868	4.49862444345615	-11.0507599026743	-11.0599331808311	-11.0631797929825	-11.0807658830169	2891.14429199092	1.01902411797403	2777.30432634797	3609.87212708913	4532.18290104085	8981.55770182742	0.996949017579884	1.01178307448886e-05	0.996825264209588	0.997555443569189	0.99805234436105	0.999015630687836	105	53753	90	65	51	31	18	5	1	1	0	0	0	0	53668	53693	53707	53727	53740	53753	99	99	100	100	100	100
F5_SLEEP	50_60	UKBB	R18_OTHER_SYMPTOMS_SIGNS_INVOLVI_CIRCULATO_RESPI_SYSTEMS	-12.0005821540236	-12.0001709857853	-12.0012575132643	-11.9982405893951	-11.9896796137474	-11.9934232415809	4724.52562577125	4213.72163291279	4592.6415607669	5866.79613416904	6170.1918848514	13580.3535140561	0.99797332691501	0.997727724076682	0.997915010989768	0.99836823983127	0.99844958237749	0.999295352217319	130	45391	117	88	61	43	24	9	0	0	0	0	0	0	45341	45370	45397	45415	45434	45449	63	63	63	63	63	63
F5_SLEEP	50_60	UKBB	R18_OTHER_SYMPTOMS_SIGNS_INVOLVI_COGNITIVE_FUNCTIONS_AWARE	-12.368648142845	3.51603016996964	-12.3637160333754	-12.3395333564142	-12.3049399869617	-12.2518338963441	3519.35795329933	1.02034620212727	3510.7257887799	4493.76772164928	5138.58652856923	8451.5386564927	0.997195871176897	0.00056912132206256	0.997190097336118	0.997809074391519	0.998089374928365	0.998843341303774	344	53396	307	204	134	83	49	17	1	1	0	0	0	0	53345	53448	53518	53569	53603	53635	87	87	88	88	88	88
F5_SLEEP	50_60	UKBB	R18_OTHER_SYMPTOMS_SIGNS_INVOLVI_DIGES_SYSTEM_ABDOMEN	2.07648303862056	1.44314155748006	2.44856107090077	2.15964095837753	2.32757053768644	-11.9861083721962	1.02868890756132	1.02486090079415	0.741496381132902	1.02418354803247	1.02194911258862	2239.74948966761	0.0435316819237428	0.159091372484826	0.000959334621577913	0.0349751140308652	0.0227516320221787	0.995730109456299	2310	45370	1913	1685	1289	876	545	218	6	5	4	2	1	0	45695	45923	46319	46732	47063	47390	66	67	68	70	71	72
F5_SLEEP	50_60	UKBB	R18_OTHER_SYMPTOMS_SIGNS_INVOLVI_NERVOUS_MUSCULOS_SYSTEMS	-12.2093808662332	3.75033001539671	3.47440184159444	-12.2220372421062	-12.2404350431237	-12.2270978637625	2501.08824634135	0.732339383461735	1.01784496908366	3158.54488432894	3694.2925664687	6414.33493123373	0.996105040350591	3.03875557838108e-07	0.000641369243100694	0.996912581318797	0.997356344660568	0.998479061850479	450	54184	393	302	193	120	75	30	3	3	1	0	0	0	54149	54240	54349	54422	54467	54512	89	89	91	92	92	92
F5_SLEEP	50_60	UKBB	R18_OTHER_SYMPTOMS_SIGNS_INVOLVI_URINARY_SYSTEM	-13.1539375189824	3.10558029429479	-13.1605879711143	-13.1554235131261	-13.1500761370034	-13.1364565804566	4706.60981343555	1.02476433059103	3843.45417142385	4490.48059671271	4300.70450017172	7158.64183587832	0.99777009133678	0.00244123949292622	0.997267923860876	0.997662500912505	0.99756034706091	0.998535843774978	430	50283	340	316	254	179	139	62	1	1	0	0	0	0	50290	50314	50376	50451	50491	50568	82	82	83	83	83	83
F5_SLEEP	50_60	UKBB	R18_PAIN_ASSOCIATED_W_MICTU	4.97621327441101	-11.0717540096985	4.60938957772663	-11.0807217207527	-11.0535861800004	-11.0404359744116	1.02813899395086	2294.90997594009	1.02581094475136	3227.59665637948	2756.19158461744	4861.05670536656	1.29826074643118e-06	0.99615063448734	7.00915165414357e-06	0.99726077315184	0.996800127334378	0.99818784548934	129	50047	101	82	73	48	43	19	1	1	1	0	0	0	49990	50009	50018	50043	50048	50072	84	84	84	85	85	85
F5_SLEEP	50_60	UKBB	R18_PAIN_NOT_ELSEW_CLASSIFIED	-12.5965836220868	4.04758979244063	-12.5992328441534	4.72529834675993	-12.6063868530002	-12.6037336504243	5413.80471120607	1.03589279218203	5027.20956422397	1.05163454973555	5279.44437594435	9678.76118717049	0.998143521782104	9.33161378664727e-05	0.998000337421342	7.01313834488012e-06	0.998094793473916	0.998960990828111	270	45688	213	167	117	94	71	38	1	1	0	1	0	0	45694	45740	45790	45813	45836	45869	50	50	51	50	51	51
F5_SLEEP	50_60	UKBB	R18_PAIN_THROAT_CHEST	-14.3145078715605	2.51016338044286	1.42582146846084	1.69592971803057	2.44040537783546	-14.1372051845123	2884.81489545125	0.551370815685588	1.02539213891643	1.02592564812039	0.737829881300669	4273.12487545205	0.996040897467713	5.29903397101246e-06	0.164373045230631	0.0983160613073947	0.000941176607469833	0.997360283749918	3425	47560	2717	2454	1883	1396	1001	455	5	6	3	3	2	0	48189	48452	49023	49510	49905	50451	74	73	76	76	77	79
F5_SLEEP	50_60	UKBB	R18_POLYURIA	-12.6431277271802	-12.630175335457	3.80039850614757	-12.6504498103244	-12.6411001022232	-12.6485312915134	4471.68814146494	3238.75032343654	1.02242779628973	4322.3398290347	4533.49659622293	7349.17035057331	0.997744086203164	0.99688849236537	0.000201575617543607	0.997664786995015	0.99777519949138	0.998626775218074	272	50159	212	191	148	110	78	39	0	1	1	0	0	0	50136	50157	50200	50238	50270	50309	83	82	82	83	83	83
F5_SLEEP	50_60	UKBB	R18_RASH_OTHER_NONSPECIFIC_SKIN_ERUPT	-13.0077976018635	-13.0046611846287	-13.0059756702061	-13.0090085829994	-13.0079427935556	-13.0129058248313	4762.41580599279	3915.43076874237	4787.18179518826	5493.42509242018	5812.30307225401	9650.77871575586	0.997820705206189	0.997349921397457	0.997832283196391	0.998110527180457	0.998214334674263	0.998924149666217	268	53871	233	178	129	92	56	20	0	0	0	0	0	0	53806	53861	53910	53947	53983	54019	100	100	100	100	100	100
F5_SLEEP	50_60	UKBB	R18_RETEN_URINE	3.99425223097934	2.86171580722651	-12.7539267694397	-12.7734381510867	-12.7675879708363	-12.782845880553	0.739677885402257	1.01995797748318	3157.298001725	4120.58355256201	4352.15241539996	6051.7012730026	6.66450906347858e-08	0.00502044020277576	0.996776948650922	0.997526633634208	0.997659308375167	0.998314651149024	610	51093	530	402	244	153	95	51	3	1	0	0	0	0	51084	51212	51370	51461	51519	51563	86	88	89	89	89	89
F5_SLEEP	50_60	UKBB	R18_SOMNO_STUPOR_COMA	-11.9937106328036	-11.99496686871	-11.9985620747845	-12.0242432737614	-12.00550405854	-11.938983874797	4989.7087824042	3918.44379942682	5560.21301248729	6154.12516821805	6906.07089760693	18840.4936809079	0.998082135101887	0.997557554882848	0.998278220640157	0.998441053488998	0.998612959286066	0.999494390623241	112	52868	98	71	43	28	18	3	0	0	0	0	0	0	52800	52827	52855	52870	52880	52895	82	82	82	82	82	82
F5_SLEEP	50_60	UKBB	R18_SPEECH_DISTU_NOT_ELSEW_CLASSIFIED	-8.22654533244844	-8.22031170282219	-8.22325565764573	-8.22383093399943	5.34884887632099	-8.22325842245104	490.92842658309	399.072428218712	451.066770520555	555.151474357696	0.730623205968884	961.730212605407	0.986630380359845	0.983565900479117	0.985454824582918	0.988180833418411	2.46239367462606e-13	0.993177784267928	214	54952	185	145	101	70	42	19	0	0	2	2	2	0	54873	54913	54957	54988	55016	55039	108	108	106	106	106	108
F5_SLEEP	50_60	UKBB	R18_SYMPTOMS_SIGNS_ABNORMAL_CLINI_LABOR_FINDI_NOT_ELSEW_CLASSIFIED	1.68281263581737	1.4140028722741	2.23560734518054	1.30003662429973	2.00840526290043	2.55230337164474	0.637256547084307	0.564241959471865	0.459204119799653	0.753574993178191	0.559940338960197	0.626837861139467	0.00827313913197989	0.0122097956128991	1.12483109031894e-06	0.0844988359489424	0.000334735088723139	4.66688181806932e-05	12488	39353	9952	8734	6755	4982	3542	1670	15	13	11	7	7	3	41825	43043	45022	46795	48235	50107	49	51	53	57	57	61
F5_SLEEP	50_60	UKBB	R18_SYMPTOMS_SIGNS_CONCERNI_FOOD_FLUID_INTAKE	3.18823391459454	3.39936835407721	3.05458590657599	-12.1301190415597	4.57192874307767	-12.1055919922848	1.03601115009165	0.749696712566494	1.0313990332367	2414.32124659735	0.624024957701672	4016.29225923321	0.00208805960702458	5.77880612339455e-06	0.00306050363937163	0.995991256756301	2.36213269877006e-13	0.997595082802347	980	46752	809	660	465	315	215	93	5	4	3	2	3	0	46859	47008	47203	47353	47453	47575	59	60	61	62	61	64
F5_SLEEP	50_60	UKBB	R18_SYMPTOMS_SIGNS_INVOLVI_CIRCULATO_RESPI_SYSTEMS	2.18606057988786	2.79055505755562	0.88400903792138	1.19540860561616	2.33866825251147	-12.4418665395978	0.61918251708799	0.392979200414852	1.02114977127552	1.02136720186146	0.609733965739795	1448.85685984988	0.000414682083671644	1.23835129181234e-12	0.386654871425305	0.241839865322021	0.000125280988993319	0.993148356137704	5431	49780	4370	3784	2851	2091	1470	660	13	11	3	4	3	0	50742	51328	52261	53021	53642	54452	86	88	96	95	96	99
F5_SLEEP	50_60	UKBB	R18_SYMPTOMS_SIGNS_INVOLVI_COGNITION_PERCEP_EMOTIONAL_STATE_BEHVI	3.05896952772057	3.33441453131545	-13.2128190923288	-13.2039036687585	4.10935675008212	-13.1022321161204	0.740346001367134	0.536348029725255	2369.18069597158	2853.34846594314	0.605630609850828	5210.9241955483	3.59916782058776e-05	5.07118065731579e-10	0.99555025510378	0.996307792964779	1.15883468028634e-11	0.997993818887026	1328	54463	1137	889	622	416	253	94	6	4	2	3	3	0	54553	54801	55068	55274	55437	55596	95	97	99	98	98	101
F5_SLEEP	50_60	UKBB	R18_SYMPTOMS_SIGNS_INVOLVI_DIGES_SYSTEM_ABDOMEN	2.17556844447946	1.58672970743794	1.84626276162503	1.067452720716	2.71928450738771	-13.1460994182648	0.620922421375047	0.616143635487118	0.615932906788832	1.02222505676271	0.49085758809915	1900.97446328241	0.000458723885871306	0.0100164925549622	0.0027219824257731	0.296372361391251	3.02705839400977e-08	0.994482310856972	6536	48881	5193	4534	3533	2606	1783	857	12	9	8	6	5	0	50136	50795	51796	52723	53546	54472	76	79	80	82	83	88
F5_SLEEP	50_60	UKBB	R18_SYMPTOMS_SIGNS_INVOLVI_EMOTIONAL_STATE	4.39149522652021	-11.4751687007683	-11.4618455033152	-11.5097613362527	5.21331104957689	-11.5885033904583	1.0279784449323	1990.24424981313	2695.18876339932	3523.52833464731	1.02123248834438	6506.13715856867	1.9375183044405e-05	0.99539965548881	0.996606841745688	0.997393679384748	3.30932952606334e-07	0.998578836746958	226	52985	197	164	98	59	32	13	1	0	1	1	1	0	52926	52959	53025	53064	53091	53110	87	88	87	87	87	88
F5_SLEEP	50_60	UKBB	R18_SYMPTOMS_SIGNS_INVOLVI_NERVOUS_MUSCULOS_SYSTEMS	-13.4751228556499	3.48025125882531	-13.4646777781122	-13.4700525551278	3.48951762122685	-13.4458252056044	3462.95237995877	0.606462892844731	3511.65452022123	4394.92519161961	1.01693473065651	7875.71240173108	0.996895260411039	9.54593218924832e-09	0.996940692163919	0.997554559026179	0.000600457522015314	0.998637810704611	848	54863	736	558	350	226	139	58	3	3	1	1	1	0	54876	55054	55262	55386	55473	55554	96	96	98	98	98	99
F5_SLEEP	50_60	UKBB	R18_SYMPTOMS_SIGNS_INVOLVI_SKIN_SUBCU_TISSUE	-13.1544718680643	2.85404720646236	-13.1577330694578	-13.158013838499	-13.1611247042529	-13.1623540507753	2573.3089174724	0.736096671788388	2364.49920809762	2743.94221590108	2899.96915858471	4649.41674540104	0.99592131973488	0.000105634128389479	0.995560033239278	0.996173922396644	0.996378919367001	0.99774121666692	1044	54470	858	718	563	419	277	117	1	2	0	0	0	0	54552	54692	54847	54991	55133	55293	103	102	104	104	104	104
F5_SLEEP	50_60	UKBB	R18_SYMPTOMS_SIGNS_INVOLVI_SPEECH_VOICE	-12.0528369524973	-12.050875160772	-12.051641192769	-12.0518507266238	4.84332456111747	-12.0486181254849	2755.00969389211	2211.84747346984	2541.73358246581	3000.15050396857	0.72935886951773	5285.13131836946	0.996509361886146	0.995652883039917	0.996216840948144	0.996794840875781	3.12571434402639e-11	0.99818104840254	304	55013	261	212	149	107	66	30	0	0	2	2	2	0	54947	54996	55059	55101	55142	55178	109	109	107	107	107	109
F5_SLEEP	50_60	UKBB	R18_SYMPTOMS_SIGNS_INVOLVI_URINARY_SYSTEM	1.9079068228235	1.32343041421753	1.59940724050316	-13.2935086101217	-13.2851837974384	3.36073742623594	1.02173789894298	1.01876486312095	1.01882612133318	2026.44630660091	1969.16952389084	0.728058883600497	0.0618575684632121	0.193925450590152	0.116449314629298	0.994765906616601	0.994617039062138	3.91161352789722e-06	2402	52452	1947	1660	1258	922	659	319	2	2	2	1	2	2	52811	53098	53500	53836	54099	54439	94	94	94	95	94	94
F5_SLEEP	50_60	UKBB	R18_SYNCO_COLLAP	-13.1783422621501	3.74453819726911	2.97281344391754	-13.1268161606826	4.52922735405602	-13.0447638853391	3503.59144675442	0.632197558940662	1.03175307420715	3688.88002239434	0.624401993335579	6254.55056689511	0.996998859258013	3.16023349100486e-09	0.00396010097245417	0.99716074749539	4.05525278345275e-13	0.998335898311747	981	46525	812	681	494	354	234	96	4	5	4	3	3	0	46636	46767	46954	47094	47214	47352	54	53	54	55	55	58
F5_SLEEP	50_60	UKBB	R18_UNKNO_UNSPE_CAUSES_MORBIDI	-12.7868400113967	-12.7586296199601	4.09396965050528	3.85468166682588	-12.7562828085508	-12.7227045761975	3219.00498172792	2638.89994591918	0.753999059822049	1.03156257697452	4436.8201161666	5294.62227809708	0.996830574834886	0.99614237972666	5.64568505304623e-08	0.000186421134797266	0.997706008623865	0.998082726349366	777	46648	685	540	308	167	116	62	1	1	3	1	0	0	46683	46828	47060	47201	47252	47306	56	56	54	56	57	57
F5_SLEEP	50_60	UKBB	R18_UNSPE_HAEMATU	-13.6838766402194	1.97993380196198	2.21064988581523	-13.6877755129382	-13.6820183397423	3.88647085102335	3441.30817418374	1.01962870251483	1.02008925455968	3288.42370835633	3198.83257173293	0.728448491575131	0.996827332927287	0.0521590854542824	0.0302261491505901	0.996678885026448	0.996587305629914	9.54014298249708e-08	1222	50843	969	856	671	513	368	185	1	2	2	1	2	2	51005	51118	51303	51461	51606	51789	90	89	89	90	89	89
F5_SLEEP	50_60	UKBB	R18_UNSPE_URINARY_INCONTINENCE	-12.0501163737173	-12.0332530362481	-12.0368657828234	-12.0551068377102	-12.0506151504156	-12.0877900644166	3453.9247318535	2683.25435766693	3087.51482839123	3869.07953583691	3656.49223485758	5161.08921121816	0.997216331260133	0.99642183954554	0.996889406019347	0.997513990608669	0.997370435446427	0.998131275811288	265	50333	217	174	132	91	66	28	0	0	0	0	0	0	50297	50340	50382	50423	50448	50486	84	84	84	84	84	84
F5_SLEEP	50_60	UKBB	RA_CO_MORB	2.56775594750884	1.73007286067367	1.43427234457187	1.89580088891017	-14.0030561231604	-14.0087863092504	0.639998384479042	0.752202529618506	1.03207823534482	1.03135956658523	3296.59979012034	6145.9308134385	6.01736531054294e-05	0.0214476896211439	0.164621990238023	0.0660392622524273	0.996610814355016	0.9981813357533	2767	27365	2464	1932	1319	840	494	161	6	4	2	1	0	0	27627	28159	28772	29251	29597	29930	35	37	39	40	41	41
F5_SLEEP	50_60	UKBB	RHEUMA_COMORB	0.839914279402554	1.38300471207804	1.94437913950239	1.58627484810846	1.69422089148523	2.0421096134109	1.05006242197013	0.648197979523473	0.579459728897565	0.765194071150991	0.76004008654306	1.03665052675844	0.423785651874295	0.0328743368999623	0.000792206584691755	0.0381689303648585	0.0258058923191118	0.048848534199681	8646	30404	6955	6131	4807	3463	2404	1036	8	8	6	5	3	1	32052	32876	34200	35544	36603	37971	35	35	37	38	40	42
F5_SLEEP	50_60	UKBB	RHEUMA_ENDPOINTS	0.977022415419988	1.10434182667756	1.40666150629576	2.23009647516635	1.97445062954297	-12.5498823262201	1.02109048785215	0.732463133488766	0.732265882268744	0.608310139267244	0.729778132684662	1785.64101318208	0.338646935060467	0.131628822462072	0.0547353667132673	0.000246324060247792	0.00681915498487357	0.994392335952082	5359	49573	4514	3912	2915	1987	1261	491	8	8	6	5	2	0	50327	50929	51926	52854	53580	54350	83	83	85	86	89	91
F5_SLEEP	50_60	UKBB	RHEUMA_NOS	-13.2279570573905	-13.2271554209673	-13.2283139437731	3.6475908311527	-13.2289569632032	-13.227612200332	3968.48775757065	3126.11370036712	3524.9000072483	1.01647002381836	5221.22793944793	8840.42551849238	0.997340457169663	0.996624015434198	0.997005690185588	0.000332600862108819	0.9979784124835	0.998806154342825	457	54866	385	322	241	153	93	41	1	1	1	1	0	0	54830	54893	54974	55062	55122	55174	107	107	107	107	108	108
F5_SLEEP	50_60	UKBB	RHEUMA_OTHER_WIDE	-13.2279905906888	-13.2269464524998	-13.2280010705862	3.59629044412889	-13.2288968735639	-13.2266435615758	3810.94571029531	3022.55448823981	3430.18710490079	1.01627544175025	4969.96825948336	8434.34158184812	0.997230506789779	0.996508402836571	0.996923085726258	0.000402107736370601	0.997876219815311	0.998748766544356	493	54832	416	347	257	163	102	45	1	1	1	1	0	0	54801	54870	54960	55054	55115	55172	107	107	107	107	108	108
F5_SLEEP	50_60	UKBB	RHEU_ARTHRITIS_OTH	-13.3185458778303	1.69231910910643	2.04787109687278	3.34869695387753	-13.2989616468952	-13.2896838706531	2386.38995031897	1.01947334941286	1.01952287599271	0.73449125519431	3161.29193394877	5935.28053091448	0.995546994756462	0.0969157649667798	0.0445735910693311	5.13473798299288e-06	0.996643459352434	0.998213458544582	1498	46023	1326	1108	760	465	259	95	4	4	3	2	0	0	46113	46331	46679	46974	47180	47344	78	78	79	80	82	82
F5_SLEEP	50_60	UKBB	SLE_COMORB	2.73409599123455	1.88195456996251	1.58013182205254	2.04596875989074	-14.146124776514	-14.152354809285	0.648658862629032	0.758109318337058	1.03633926976087	1.03570036747501	3797.89468866653	7074.70794411466	2.49780091215192e-05	0.0130489096989072	0.127327840940139	0.0482177089367568	0.997028103888816	0.998403900491802	2595	27079	2301	1844	1275	813	483	158	6	4	2	1	0	0	27334	27791	28360	28822	29152	29477	33	35	37	38	39	39
F5_SLEEP	50_60	UKBB	SMOKING	-15.1740379040496	-15.1748273139008	2.30365369860968	1.83366781612349	2.62255420284082	3.00547219581705	5351.14709628131	3971.64786370394	0.778777749782955	1.04907419600104	0.772896677939162	1.04835263697751	0.99773747308281	0.99695145909629	0.00309604572367184	0.0804828258877819	0.000690938440505368	0.00414576411109633	3068	26065	2351	2105	1752	1359	969	431	2	2	6	4	3	1	26758	27004	27357	27750	28140	28678	22	22	18	20	21	23
F5_SLEEP	50_60	UKBB	SMOKING_DEPEND	2.10741688432199	1.48960599227913	2.81200673919316	2.68098566916725	2.18094741755795	-12.2693216420857	1.05929393295126	1.05298139354063	0.66443914627337	0.777882288928325	1.04851871697929	3540.18359724637	0.0466510797588888	0.157169507497212	2.31467006500846e-05	0.000567859765883039	0.0375230410254491	0.997234752819042	3033	26346	2403	2149	1774	1327	887	285	7	6	6	3	1	0	26950	27204	27579	28026	28466	29068	19	20	20	23	25	26
F5_SLEEP	50_60	UKBB	SPONDYLOARTHRITIS	-12.6805279538243	-12.6673865217338	3.69208658279193	-12.6734961589324	4.17579619044857	-12.6435771863632	3619.08452937347	2775.42834342738	1.01774159239756	4260.86904071243	1.01561230823664	7947.45567605683	0.997204382297917	0.996358372189671	0.000285929608142588	0.997626781787972	3.92918870125285e-05	0.998730649004399	303	51139	260	217	146	101	63	23	1	1	1	0	1	0	51075	51118	51189	51234	51272	51312	106	106	106	107	106	107
F5_SLEEP	50_60	UKBB	SPONDYLOPATHY_FG	-12.5507077507041	-12.5566683984446	4.14129098082178	-12.5571412200001	4.69789360110035	-12.5503243683403	4252.04206337502	3317.9595314357	1.02316076490252	4975.69261452699	1.02021214442399	11425.9926915677	0.997644895969733	0.996980449025856	5.17572571597423e-05	0.99798638315345	4.12822163163275e-06	0.999123602797296	223	44120	196	158	108	75	40	11	1	1	1	1	1	0	44076	44114	44164	44197	44232	44261	70	70	70	70	70	71
F5_SLEEP	50_60	UKBB	SPONDYLOPATH_COMORB	2.38199466580135	1.24101182632783	2.25978523220219	1.97356337004869	-13.7346882119113	-13.7328106524654	0.772652435613228	1.04042365889951	0.761731972749771	1.038950870485	2874.60218423009	5056.56344733545	0.00205007871422643	0.232949786206733	0.00301072365123391	0.0574891342622867	0.996187766767717	0.997833076902818	2779	26733	2375	1955	1429	965	625	238	5	4	3	1	0	0	27099	27519	28045	28509	28849	29236	33	34	35	37	38	38
F5_SLEEP	50_60	UKBB	ST19_ADVER_EFFEC_NOT_ELSEW_CLASSIFIED	-12.0039013085713	-12.0034202191081	-12.0038025021105	-12.0026973867002	-12.0014514919147	-12.0038145672511	4546.54608900911	3099.94415773143	3601.62977819411	4074.59245223573	4278.88503244326	8165.006158771	0.997893408268906	0.996910486367027	0.997340750841797	0.99764964148074	0.997762089837731	0.99882698742933	136	55081	103	97	81	62	44	17	0	0	0	0	0	0	55006	55012	55028	55047	55065	55092	108	108	108	108	108	108
F5_SLEEP	50_60	UKBB	ST19_COMPLICATIO_CARDIAC_VASCULAR_PROSTHET_DEVICES_IMPLANTS_GRAFTS	-12.0116687263534	-12.0106122965466	-12.0089851072394	-12.0063287493185	-12.0028549180633	-12.0070645216038	3139.5620427354	2714.13177108827	3313.16497170698	4061.60706580331	4824.21007698406	7774.99390430641	0.996947376253452	0.99646920206949	0.997107972917418	0.997641413796502	0.998014828833921	0.998767812848184	256	50918	228	172	111	72	39	17	0	0	0	0	0	0	50865	50921	50982	51021	51054	51076	81	81	81	81	81	81
F5_SLEEP	50_60	UKBB	ST19_COMPLICATIO_GENITO_PROSTHET_DEVICES_IMPLANTS_GRAFTS	-12.0022739144536	-11.9997206373846	-11.9950033144283	-11.9921662100372	-11.986495128517	-11.9795449219588	4030.53135227421	2977.9645061535	3737.44757475622	4189.08394420504	4471.53255890752	6478.57279424051	0.997624031657196	0.996784929470768	0.997439265346236	0.997715884587659	0.997861174480713	0.998524630532784	180	50818	148	122	82	61	41	21	0	0	0	0	0	0	50768	50794	50834	50855	50875	50895	82	82	82	82	82	82
F5_SLEEP	50_60	UKBB	ST19_COMPLICATIO_INTERNAL_ORTHOPA_PROSTHET_DEVICES_IMPLANTS_GRAFTS	3.61303035138202	-13.2203776012536	-13.2202905595982	-13.2181064889171	-13.2181608844406	-13.2153334210821	1.02766877733056	3302.42833103644	3950.4888645646	4719.07589863897	5545.3459355513	9303.30902644807	0.000438507507387978	0.996805893741091	0.997329888426444	0.997765132511848	0.998098124692803	0.998866606824895	452	51121	381	336	234	164	98	44	1	0	0	0	0	0	51106	51151	51253	51323	51389	51443	85	86	86	86	86	86
F5_SLEEP	50_60	UKBB	ST19_COMPLICATIO_OTHER_INTERNAL_PROSTHET_DEVICES_IMPLANTS_GRAFTS	4.08245117935167	-12.5664938464416	-12.563885858467	-12.561092843231	-12.548805330812	-12.5332701658814	1.03444521672947	3320.33331350655	3649.0291333158	4632.13003447861	4266.03966789811	7864.20862215098	7.92977193870614e-05	0.996980246698164	0.997252827977654	0.99783635396919	0.997652979257076	0.998728403707357	301	50880	251	204	159	110	82	28	1	0	0	0	0	0	50846	50893	50938	50987	51015	51069	83	84	84	84	84	84
F5_SLEEP	50_60	UKBB	ST19_COMPLICATIO_PROCED_NOT_ELSEW_CLASSIFIED	-13.1801615287217	1.9911254738281	-13.1818892025344	2.61655359807572	-13.185319010216	-13.1834255796569	2637.24435060529	1.02187230119942	2303.91152520744	1.02356206926375	2811.02639022313	4387.41366957145	0.996012427284952	0.051354311466381	0.995434907817333	0.0105785367313085	0.996257479500366	0.997602497350007	1285	51813	1026	884	659	499	339	162	2	2	1	1	0	0	51987	52129	52354	52514	52674	52851	83	83	84	84	85	85
F5_SLEEP	50_60	UKBB	ST19_COMPLICATIO_SURGI_MEDICAL_CARE_NOT_ELSEW_CLASSIFIED	2.6444843712518	1.38787190124264	-14.1671690432235	2.05529415602242	-14.1749844040479	-14.1772367165539	0.741351319032857	1.01916639075823	2793.05105712137	1.02027635179484	3459.45825487645	5422.05316642992	0.000360935038397547	0.173269960019471	0.995952914304797	0.0439624677711289	0.99673071078624	0.997913745023465	2294	52925	1875	1594	1165	850	561	262	4	2	1	1	0	0	53251	53532	53961	54276	54565	54864	89	91	92	92	93	93
F5_SLEEP	50_60	UKBB	ST19_EFFEC_FOREI_BODY_ENTERING_NATURAL_ORIFI	-12.0015824417179	-11.9999557527411	-12.0011168265974	-11.9989150960514	-11.9994552593946	-12.0024060822123	4254.47489203698	3669.34881516905	3818.88742529933	4965.11046441932	5735.77452192798	7459.32503304551	0.997749225256181	0.997390664436379	0.997492596926514	0.998071797223565	0.998330796814073	0.998716166632942	119	55184	94	77	58	40	30	13	0	0	0	0	0	0	55098	55115	55134	55152	55162	55179	111	111	111	111	111	111
F5_SLEEP	50_60	UKBB	ST19_FRACT_FEMUR	-12.0051928813962	-12.0050593947175	-12.0005706027164	-11.9995391376324	-11.99762852966	-11.9896651457602	3310.34042646542	2785.64134932455	3464.00250455549	4237.76426374958	5507.01039959778	9391.8604990174	0.997106419334914	0.99656143031675	0.997235841821962	0.997740734589107	0.998261722004702	0.998981419484287	169	54896	153	117	80	53	25	7	0	0	0	0	0	0	54804	54840	54877	54904	54932	54950	108	108	108	108	108	108
F5_SLEEP	50_60	UKBB	ST19_FRACT_FOOT_ANKLE	4.68512973371525	-11.0332577817501	-11.0343357884194	-11.0344750343725	-11.0334366841389	-11.0353318033862	1.02244056592896	2184.98422711096	2550.77752954489	2764.84781189478	2900.92375695928	5742.22548523841	4.59888774102793e-06	0.995971033328767	0.996548464692215	0.99681566057402	0.996965315776827	0.998466637112722	116	54974	96	79	58	49	26	12	1	0	0	0	0	0	54884	54901	54922	54931	54954	54968	109	110	110	110	110	110
F5_SLEEP	50_60	UKBB	ST19_FRACT_FOREA	2.95883360141381	3.18096167176718	-13.1850425167724	-13.1842271101173	-13.1834010062607	-13.1843748226994	1.02117646473528	0.731575959841575	3066.3955574281	3476.5345001939	3955.16742576888	6416.00817660432	0.00376179337673545	1.37325209431033e-05	0.996569226232098	0.996974151689936	0.997340488654058	0.998360413294091	649	54430	550	469	319	237	153	59	2	2	0	0	0	0	54419	54500	54650	54732	54816	54910	108	108	110	110	110	110
F5_SLEEP	50_60	UKBB	ST19_FRACT_LOWER_LEG_INCLU_ANKLE	-13.0160612684716	-13.0150722220819	-13.0147090821827	-13.0142611069901	-13.012997494627	-13.0120048769571	3351.68544134758	2565.39987078306	3071.41404501581	3429.33820231346	3570.9702662286	5634.53736887321	0.996901472883797	0.995952100584717	0.996619080263164	0.996972053361183	0.997092429777684	0.998157423069757	541	54086	429	377	293	224	151	68	0	0	0	0	0	0	54095	54147	54231	54300	54373	54456	103	103	103	103	103	103
F5_SLEEP	50_60	UKBB	ST19_FRACT_LUMBAR_SPINE_PELVIS	4.48944634504125	-12.0640945153649	-12.0566404617263	-12.0548794378145	-12.0480099190694	-12.0438866480739	1.02738795058192	3127.7538110138	3526.46483755666	4134.42043079562	4479.05755994465	6157.08015787188	1.24378965598502e-05	0.996922478088754	0.997272115565616	0.997673582375502	0.99785380978429	0.998439256135396	163	54853	137	117	90	61	39	18	1	0	0	0	0	0	54775	54795	54822	54851	54873	54894	103	104	104	104	104	104
F5_SLEEP	50_60	UKBB	ST19_FRACT_RIBS_STERNUM_THORACIC_SPINE	-11.6449709823657	-11.6320317139977	3.82754001994539	4.21470437933561	-11.6126636510371	-11.6326645290211	2477.90842443912	1992.14264010074	1.02249833123478	1.01935870053421	3036.48539087915	6167.88230583813	0.99625034231866	0.995341214232402	0.000181603602155451	3.55476369571649e-05	0.996948596400726	0.998495185630002	270	54906	226	182	137	95	62	22	2	2	2	1	0	0	54844	54888	54933	54975	55008	55048	104	104	104	105	106	106
F5_SLEEP	50_60	UKBB	ST19_FRACT_SHOUL_UPPER_ARM	-12.2157520509275	-12.2127354939521	-12.211416317822	3.74970977781785	-12.2019387063391	-12.194128712999	2884.91962776398	2185.04312155874	2494.47631563771	1.01611614364875	3314.57485287023	5889.74200239549	0.996621489645593	0.995540453062508	0.996094065287936	0.000224044882045016	0.997062755572544	0.998348060054656	337	54767	286	245	194	132	77	29	1	1	1	1	0	0	54710	54751	54802	54864	54919	54967	107	107	107	107	108	108
F5_SLEEP	50_60	UKBB	ST19_FRACT_SKULL_FACIAL_BONES	-13.001394366519	-13.001477909925	-12.9969694712948	-12.9986447780676	-13.000554058458	-13.0077200901467	5333.65159130899	4135.15348684083	4564.15279589872	5049.33462028331	5695.23157737055	8034.66911423142	0.998055065768153	0.997491347918923	0.99772793161687	0.997945985500226	0.998178663638917	0.998708266096602	237	53501	184	168	145	109	67	29	0	0	0	0	0	0	53462	53478	53501	53537	53579	53617	92	92	92	92	92	92
F5_SLEEP	50_60	UKBB	ST19_FRACT_WRIST_HAND_LEVEL	-13.2172925331657	-13.2155133601186	-13.2163742107932	-13.2126291868099	3.68632668818961	-13.2100760520691	4780.25724151207	3609.03111745335	3767.26122912602	4361.53837639089	1.01955806989569	7513.35678840258	0.997793871819511	0.997078320977173	0.997200852645893	0.997582931570958	0.000299638553721048	0.998597150302407	371	54027	279	253	223	174	120	55	0	0	0	1	1	0	54012	54038	54068	54117	54171	54236	107	107	107	106	106	107
F5_SLEEP	50_60	UKBB	ST19_INJURI_ABDOMEN_LOWER_BACK_LUMBAR_SPINE_PELVIS	3.83397510458288	3.32804273226692	-12.2068369471235	-12.2077787535715	-12.2056712593404	-12.2063202257552	1.02694537097518	1.01913429743066	2671.91020925507	3088.38559120496	3062.13550768768	4708.14338294291	0.000188928837095279	0.00109248412299889	0.996354812814499	0.996846128005545	0.996819640790148	0.997931408890994	321	55003	262	224	178	129	91	40	2	1	0	0	0	0	54954	54992	55038	55087	55125	55176	106	107	108	108	108	108
F5_SLEEP	50_60	UKBB	ST19_INJURI_ANKLE_FOOT	4.02678593619768	-12.572157811628	-12.5713076596392	-12.5660430717096	-12.5649521984583	-12.562976027215	1.02596343832439	3235.06471408162	4033.33628298224	4320.91908764301	4642.4067783621	8819.824310248	8.67720846850529e-05	0.99689925666068	0.997513116847583	0.997679605329093	0.99784048024981	0.998863491962236	227	55066	195	165	110	91	53	18	1	0	0	0	0	0	54987	55017	55072	55091	55129	55164	110	111	111	111	111	111
F5_SLEEP	50_60	UKBB	ST19_INJURI_ELBOW_FOREA	3.39715280437991	2.96687364666756	-13.2366382305484	-13.2378631883283	-13.225892210691	-13.2245702323311	0.737739563129426	0.73074504157062	2736.15512122721	3182.64032062131	3645.77617275657	5987.02658035546	4.12836462502427e-06	4.90586887617652e-05	0.99614010623715	0.996681291275041	0.997105496456354	0.998237577253158	793	54544	667	574	403	291	185	76	3	2	0	0	0	0	54559	54652	54823	54935	55041	55150	108	109	111	111	111	111
F5_SLEEP	50_60	UKBB	ST19_INJURI_HEAD	2.79801141630652	2.2564093327604	2.59405223744614	-13.1417876717062	-13.1378544832535	-13.1519350382594	1.02675080167204	1.02091985900174	1.02079119274426	3036.2064814201	3058.76895659398	4611.62305885915	0.00642795858717338	0.0270931699391739	0.0110467240042816	0.9965464810091	0.996572981100412	0.99772450793292	940	54306	750	655	491	364	250	129	3	2	1	0	0	0	54395	54490	54654	54781	54895	55016	98	99	100	101	101	101
F5_SLEEP	50_60	UKBB	ST19_INJURI_HIP_THIGH	-13.0060128146628	-13.0078761129343	-12.999772612196	-13.0012450101866	-12.9950595481191	-12.9928850864618	4450.63009805489	3630.54709577047	4244.91014821791	5088.21508436644	6063.31871234204	9526.84110474189	0.997668356654252	0.99714126795771	0.997556532108752	0.99796127301913	0.998289954736965	0.998911830366112	284	55038	246	194	144	100	55	22	0	0	0	0	0	0	54967	55019	55069	55113	55158	55191	109	109	109	109	109	109
F5_SLEEP	50_60	UKBB	ST19_INJURI_KNEE_LOWER_LEG	-13.1860185661237	2.24184437360717	-13.181817872875	-13.181834087864	-13.1788786530026	-13.1741577757695	2961.40878590389	1.02013112287003	2688.55705917006	2955.4376472829	3061.71789523889	4543.27228399931	0.996447337524532	0.0279773283267728	0.996088040315106	0.996441289485543	0.996565591052166	0.997686371913626	863	54356	674	599	461	364	248	120	1	1	0	0	0	0	54439	54514	54652	54749	54865	54993	105	105	106	106	106	106
F5_SLEEP	50_60	UKBB	ST19_INJURI_NECK	-11.5178247883776	4.34926023511584	-11.5216523264453	-11.5282520321742	-11.5312413572754	-11.5431177067879	3550.62865718906	1.02662079106776	2759.43708364812	3917.3676701663	3327.99221821856	6096.16109737908	0.997411760185934	2.27049375954845e-05	0.996668551767448	0.997651943394828	0.99723539586854	0.998489201687574	107	55197	84	71	71	49	38	13	0	1	0	0	0	0	55109	55122	55122	55144	55155	55180	111	110	111	111	111	111
F5_SLEEP	50_60	UKBB	ST19_INJURI_SHOUL_UPPER_ARM	3.26105338969177	-12.3223680415202	-12.3296837459373	3.38867467830831	3.51043256187589	-12.2702416822535	1.02316454556179	1890.46984886904	2156.55371562856	1.01639670714581	1.01681108639892	4608.6909154671	0.00143646065332661	0.994799304733934	0.995438272353496	0.000856042181915108	0.000555635602947426	0.997875703749955	507	54890	411	353	276	195	126	56	2	1	1	2	1	0	54875	54933	55010	55091	55160	55230	109	110	110	109	110	111
F5_SLEEP	50_60	UKBB	ST19_INJURI_THORAX	-12.2071201559335	-12.2083382482281	3.48890816239419	3.86161348914475	-12.2067699957033	-12.2164731775647	2798.09044769671	2250.67461410293	1.01933254617646	1.01788428219322	3507.58711689989	6037.67331881917	0.996519111161615	0.995672054604013	0.000619938171860203	0.000148380274098198	0.997223283889265	0.998385581966739	362	54984	303	249	187	130	81	33	2	2	2	1	0	0	54936	54990	55052	55109	55158	55206	105	105	105	106	107	107
F5_SLEEP	50_60	UKBB	ST19_INJURI_WRIST_HAND	-13.1512412316519	-13.1516826594119	-13.1522859195496	2.67087242800724	2.71219594822844	-13.1516340885709	2951.62694751348	2225.73357027299	2414.1300389122	1.01897723195049	1.01726512795852	4323.55706755394	0.996444964827225	0.995285391019469	0.995653111558555	0.00876386753881283	0.00767221917360805	0.997572954527449	929	54400	707	635	531	417	303	142	1	1	1	2	1	0	54511	54583	54687	54801	54915	55076	110	110	110	109	110	111
F5_SLEEP	50_60	UKBB	ST19_INJURY_MUSCLE_TENDON_WRIST_HAND_LEVEL	-11.9952843326664	-11.9934733185117	-11.9957015173611	-11.9940846901366	-11.9955712688453	-11.9898195473487	4842.85068678204	3282.65722248427	3552.21055125457	3688.38388888225	3936.36025216869	4944.50745293353	0.998023717226857	0.997084865932426	0.997305574456486	0.997405400734487	0.997568549196044	0.998065230436093	126	53913	88	84	79	63	49	31	0	0	0	0	0	0	53845	53849	53854	53870	53884	53902	106	106	106	106	106	106
F5_SLEEP	50_60	UKBB	ST19_INJURY_OTHER_UNSPE_INTRAT_ORGANS	-12.0154781904462	-12.0123901902509	-12.0121113538599	-12.0173758098659	-12.0169734618788	-12.0129720144038	4309.31704624182	3546.69660711666	3672.45745718022	4873.96122741206	5844.48154538962	10762.6182673649	0.99777529663892	0.997297631173873	0.997390232231684	0.998032715391559	0.99835945228632	0.999109420898214	128	54717	105	86	71	44	26	11	0	0	0	0	0	0	54639	54658	54673	54700	54718	54733	101	101	101	101	101	101
F5_SLEEP	50_60	UKBB	ST19_INJURY_POISO_CERTA_OTHER_CONSE_EXTER_CAUSES	2.33473234267251	1.80669004703621	-14.5232897177963	1.6889074916989	1.775230392547	-14.5255074506952	0.553645785106399	0.544741471238488	2031.06974949395	0.738093296449959	0.734986907479487	3831.21175911975	2.47557985054709e-05	0.000911196821590351	0.994294725775806	0.0221256866003119	0.0157212842706554	0.996974938715044	6080	48539	4824	4217	3288	2485	1731	798	9	8	4	4	2	0	49708	50315	51244	52047	52801	53734	78	79	83	83	85	87
F5_SLEEP	50_60	UKBB	ST19_INTRACRATRAUMA	-12.9805088064895	-12.9648365355945	-13.0141608767018	-12.9927519204414	-12.9607665411525	-13.0288537018249	20214.7522969706	13223.466473097	18414.7027516482	21269.7436685347	22636.5793697909	30043.116407302	0.99948765403087	0.999217720915402	0.999436113777617	0.999512607407193	0.99954316441608	0.999653979941799	147	20871	123	99	65	47	25	13	0	0	0	0	0	0	20892	20916	20950	20968	20990	21002	3	3	3	3	3	3
F5_SLEEP	50_60	UKBB	ST19_INTRACR_INJURY	-12.0034049744359	-12.0033177436531	-12.0032330254203	-12.0032490505651	-12.002848183905	-12.0025437009889	4366.94719336472	3253.30759473107	4173.04479263912	4601.62032299678	5958.74953548865	7734.883014067	0.997806861630761	0.997056152884993	0.997704989622583	0.997918733931998	0.998392803604481	0.998761889423706	147	53504	123	99	65	47	25	13	0	0	0	0	0	0	53438	53462	53496	53514	53536	53548	90	90	90	90	90	90
F5_SLEEP	50_60	UKBB	ST19_OPEN_WOUND_HEAD	-13.0060749870421	-13.004107658019	-13.0057225692957	-13.0036767165611	-13.0027664220243	-13.0068737125125	4591.63938724847	3207.32270561972	3699.53591822165	4564.2932721954	4631.10148707454	7352.22049686261	0.997739950445422	0.996764981496462	0.997195041730919	0.997726829055193	0.997759778537819	0.998588456601573	364	53704	295	265	212	145	94	44	0	0	0	0	0	0	53679	53709	53762	53829	53880	53930	94	94	94	94	94	94
F5_SLEEP	50_60	UKBB	ST19_OPEN_WOUND_WRIST_HAND	-13.0037215167875	-13.0048287236736	-13.0050365861682	-13.0044486052386	-13.0048605794644	-13.0022067818237	3874.79030039594	3060.2798601182	3381.12355735545	3868.8959637683	4023.13577104962	6429.03280826247	0.997322319828664	0.996609355582407	0.996931052017807	0.997318090400308	0.997420827933355	0.99838634312736	418	54109	333	290	233	175	123	51	0	0	0	0	0	0	54088	54131	54188	54246	54298	54370	106	106	106	106	106	106
F5_SLEEP	50_60	UKBB	ST19_OTHER_UNSPE_EFFEC_EXTER_CAUSES	-12.003511715015	-12.003407450305	-12.0046254912182	-12.0022702158571	-12.0001574839744	-12.0063530047931	4045.12018793068	2817.07549475886	3222.73358684274	3709.32982281019	3863.66420573398	7100.29534180758	0.997632356475891	0.996600267007736	0.99702790102595	0.997418291215166	0.997521853743009	0.998650805541515	171	55117	135	117	96	74	51	19	0	0	0	0	0	0	55042	55060	55081	55103	55126	55158	111	111	111	111	111	111
F5_SLEEP	50_60	UKBB	ST19_OTHER_UNSPE_INJURI_HEAD	4.57331701695802	4.0639384773456	4.57589160840895	-11.5320753979838	-11.5388549639286	-11.5451314068224	1.02646648810856	1.01882602544341	1.02115357566162	3152.16502325579	2989.50957361345	4094.27948630537	8.37375955318714e-06	6.6395956339762e-05	7.42591953394312e-06	0.997080976306525	0.996920347254837	0.997750112095385	164	53459	122	105	70	63	54	36	3	2	1	0	0	0	53409	53426	53461	53468	53477	53495	89	90	91	92	92	92
F5_SLEEP	50_60	UKBB	ST19_POISO_DRUGS_MEDICAM_BIOLO_SUBST	3.86283201087195	3.23668787242924	-12.2098343622215	-12.2070814764156	3.75050065064367	-12.2135756645418	1.03286245681455	1.02480913659116	2575.5611348429	2863.2527313465	1.01688345855913	4064.50794011172	0.000184072414323319	0.0015867453377677	0.996217522579502	0.996598339982248	0.000225818982336997	0.997602413641973	345	54805	255	230	196	141	115	59	3	2	1	1	1	0	54791	54816	54850	54905	54931	54987	101	102	103	103	103	104
F5_SLEEP	50_60	UKBB	ST19_SEQUEL_INJURI_LOWER_LIMB	-12.0344287457002	-12.0366487609012	-12.0351231956705	-12.0368449696879	4.68534258150504	-12.0319774538204	5000.21775535383	3718.88527680753	4222.05203110404	4240.86014114456	1.01807698876993	6290.07588482353	0.998079668507669	0.997417548881624	0.997725602169284	0.997735365103413	4.18152722393958e-06	0.998473766713209	109	54815	73	70	55	51	43	26	0	1	1	1	1	0	54742	54745	54760	54764	54772	54789	109	108	108	108	108	109
F5_SLEEP	50_60	UKBB	ST19_SEQUEL_INJURI_POISO_OTHER_CONSE_EXTER_CAUSES	-12.6100550755171	-12.6027329703007	-12.6084612155953	-12.6044640591012	3.88294001173668	-12.5977162467932	3830.06125567603	2957.39503308381	3408.55649648572	3482.92205260581	1.01748423680216	5225.17943126397	0.99737305765972	0.996599880802481	0.99704858241086	0.997112514961266	0.000135513677281777	0.998076331408499	296	54948	217	192	157	134	101	53	0	1	1	1	1	0	54916	54941	54976	54999	55032	55080	111	110	110	110	110	111
F5_SLEEP	50_60	UKBB	ST19_SUPERF_INJURY_HEAD	3.71676354623616	-12.2117600370384	-12.2130704600201	-12.2156461495023	-12.2077814467156	-12.2003793937415	1.02500431300227	2305.7883355973	2929.06542415775	3452.2769757558	3655.32123457081	5885.21243575805	0.000287738956101863	0.995774317575497	0.996673139478683	0.997176745900595	0.997335286940355	0.998345941206366	326	53741	279	229	146	102	65	32	1	0	0	0	0	0	53690	53740	53823	53867	53904	53937	97	98	98	98	98	98
F5_SLEEP	50_60	UKBB	ST19_SUPERF_INJURY_LOWER_LEG	-11.526989246719	4.3343705028845	-11.5250105193703	-11.5280133718409	-11.518843570427	-11.5207147742954	3607.77275779659	1.01950234971367	3528.66205764224	4100.04241018339	4252.58142026618	7379.50635725704	0.997450728823019	2.12384196679404e-05	0.997394023157431	0.997756605701432	0.997838795946196	0.99875436156989	117	53793	95	80	53	39	27	13	1	1	0	0	0	0	53710	53725	53752	53766	53778	53792	104	104	105	105	105	105
F5_SLEEP	50_60	UKBB	ST19_TOXIC_EFFECT_ALCOHOL	4.77115641733893	4.21771020394491	-11.6895284097406	-11.6913731062302	-11.701190055604	5.19386538649829	1.0305653416653	1.02693279348012	2915.39995785869	3340.83145788817	3352.07484996723	1.01784644502467	3.66285028575923e-06	4.00667036634219e-05	0.996800826855634	0.997207776814467	0.997214805651509	3.34667155113122e-07	133	55070	95	95	85	63	46	25	2	1	0	0	1	1	54998	54998	55008	55030	55047	55068	108	109	110	110	109	109
F5_SLEEP	50_60	UKBB	ST19_TOXIC_EFFECT_ETHAN	4.87773783140591	4.29858719263984	-11.5388055046639	-11.538868772867	-11.540285669322	-11.5434819336959	1.03180704518333	1.02734752753208	2843.18760702964	3216.91520990422	3289.79735109559	4659.432017372	2.27442074039463e-06	2.86221539907613e-05	0.996761870561629	0.997138045332272	0.997201105145426	0.998023287697581	121	55159	90	89	79	57	42	22	2	1	0	0	0	0	55081	55082	55092	55114	55129	55149	107	108	109	109	109	109
F5_SLEEP	50_60	UKBB	ST19_TOXIC_EFFEC_SUBST_CHIEF_NONME_SOURCE	4.5849594611201	3.98138237983741	-11.64816829142	-11.6421878775138	-11.6454775247378	5.04655358132497	1.03084706921686	1.02457893284662	2534.59189177883	2924.93107288723	2904.53882978125	1.0182309894387	8.67707522078984e-06	0.000101963308700388	0.996333192354673	0.996824165355675	0.996800964844992	7.18862558976532e-07	167	55097	119	119	107	82	59	31	2	1	0	0	1	1	55035	55035	55047	55072	55095	55123	108	109	110	110	109	109
F5_SLEEP	50_60	UKBB	T1D	-12.0438952110048	-12.03953359233	4.51645052937191	-12.0365843917969	-12.0239425818772	-12.0227826936513	5639.12803303184	3804.51168072873	1.03227225462502	5231.47676485929	5813.34030720093	8427.89250673266	0.998295901302695	0.997475065725759	1.21292658353496e-05	0.998164228417818	0.998349707603762	0.998861780756236	102	47091	77	74	62	42	28	15	0	0	1	0	0	0	47046	47049	47061	47081	47095	47108	70	70	69	70	70	70
F5_SLEEP	50_60	UKBB	T1D_STRICT	-12.0438952110048	-12.03953359233	4.51645052937191	-12.0365843917969	-12.0239425818772	-12.0227826936513	5639.12803303184	3804.51168072873	1.03227225462502	5231.47676485929	5813.34030720093	8427.89250673266	0.998295901302695	0.997475065725759	1.21292658353496e-05	0.998164228417818	0.998349707603762	0.998861780756236	102	47091	77	74	62	42	28	15	0	0	1	0	0	0	47046	47049	47061	47081	47095	47108	70	70	69	70	70	70
F5_SLEEP	50_60	UKBB	T1D_WIDE	-12.6066824756478	-12.5973020932574	3.92027670334614	-12.593467122555	-12.581267809135	-12.5644960958086	4453.89600443616	3353.48155886202	1.0257215404316	4574.01106573319	5388.34152608675	8181.14553468028	0.997741603335782	0.997002765921751	0.000132389930984028	0.997803214696085	0.998137016710903	0.99877461982974	233	47207	192	171	127	92	56	24	0	0	1	0	0	0	47178	47199	47243	47278	47314	47346	70	70	69	70	70	70
F5_SLEEP	50_60	UKBB	T2D	1.89461936609276	1.39871919819061	1.75399434647559	-13.5204940803779	-13.5157796743441	-13.5147208831275	1.02621302155229	1.0225851092433	1.02203248135185	2558.98975658529	2791.70609409201	4533.74419465525	0.0648596512664366	0.171366333364528	0.0861286294756859	0.995784374180397	0.996137132836383	0.997621574860958	2237	49366	1915	1598	1153	772	495	197	3	2	1	0	0	0	49612	49929	50374	50755	51032	51330	73	74	75	76	76	76
F5_SLEEP	50_60	UKBB	T2D_INCLAVO	1.80365811099291	1.30732770180385	1.66250776510303	-13.4979694721088	-13.4943827936813	-13.4940560893595	1.0220135602671	1.01887951263905	1.01846210072323	2414.31369773321	2611.80583910031	4206.19488785553	0.0775959732679396	0.199455875135111	0.102601402588314	0.995539202155589	0.995877598700381	0.997440280149959	2237	52797	1915	1598	1153	772	495	197	3	2	1	0	0	0	53020	53337	53782	54163	54440	54738	96	97	98	99	99	99
F5_SLEEP	50_60	UKBB	T2D_WIDE	1.87746301310543	1.36904387525163	1.72008501860964	-13.5122281971995	-13.5080453291586	-13.5078914158379	1.02626457221024	1.02259740991739	1.02204426714852	2522.59839404871	2756.42773050783	4430.65120506658	0.0673375773255121	0.180638827803249	0.092378024098139	0.995726173959784	0.996089932793693	0.997567463378465	2279	49034	1948	1634	1182	785	504	202	3	2	1	0	0	0	49291	49605	50057	50454	50735	51037	71	72	73	74	74	74
F5_SLEEP	50_60	UKBB	THYROID_DISORDER_IBD	-15.2260691427478	-15.2220893413645	-15.1987364956311	-15.2258608391369	-15.326551824332	-15.350244847437	26209.7959041791	20479.6257609743	24082.5037678186	30317.8917804345	29785.9701808122	40673.2975310377	0.999536484570433	0.999406948686853	0.999496446195733	0.999599296716744	0.999589443672403	0.999698875581253	334	21077	275	224	158	116	90	39	0	0	0	0	0	0	21132	21183	21249	21291	21317	21368	4	4	4	4	4	4
F5_SLEEP	50_60	UKBB	THYROTOXICOSIS	-14.1731208349998	-14.2302986473333	-14.14499479419	-14.2300797612023	-14.2947209488396	-14.3316805237925	19293.7851694535	14165.9718597205	16917.724665427	20507.005848267	21898.0234335857	29661.771503143	0.999413877931352	0.999198492430369	0.999332884778115	0.999446337504691	0.999479152245379	0.999614486067558	242	20942	199	165	116	85	62	26	0	0	0	0	0	0	20981	21015	21064	21095	21118	21154	4	4	4	4	4	4
F5_SLEEP	50_60	UKBB	TONGUEABNORMALITY	-12.0345908755078	-12.0349107336794	-12.0351824998825	4.61151300237442	-12.0356519718994	-12.0362945741181	3207.1057591338	2347.81348165737	2617.78148560472	0.730688195759547	3177.05432524373	5332.43523673144	0.99700596349437	0.995910055254439	0.996331759343657	2.76895621527765e-10	0.996977376860701	0.998199028205919	247	54973	201	177	141	105	70	29	1	1	2	2	0	0	54909	54933	54969	55005	55040	55081	109	109	108	108	110	110
F5_SLEEP	50_60	UKBB	TRAUMBRAIN_NONCONCUS	-11.9998140862392	-11.996633165001	-11.9965960407661	-11.9985352340724	-11.9996836746762	-11.9873572729928	4557.52307672148	3560.62096943929	4590.56240322782	5038.27152041204	6811.02435269329	8987.54608095895	0.997899197619361	0.997311730072849	0.997914876865349	0.998099856879977	0.998594285251424	0.998935802456979	117	55194	99	76	49	35	19	10	0	0	0	0	0	0	55104	55127	55154	55168	55184	55193	108	108	108	108	108	108
F5_SLEEP	50_60	UKBB	ULCERNAS	-12.0027093587525	-12.0148742398531	-12.0208630661443	-12.019572666117	-12.0150206786315	-12.0088744068895	3451.66309718907	2554.24520017204	3026.73517818199	3523.52504888401	2943.63425395676	6128.8912211737	0.99722546583633	0.996246857074316	0.996831161211956	0.997278233381279	0.99674328668203	0.998436635762473	258	52031	207	194	146	112	85	36	0	0	0	0	0	0	51987	52000	52048	52082	52109	52158	95	95	95	95	95	95
F5_SLEEP	50_60	UKBB	VIRALPNEUMONAS	-11.0053864503602	-11.0073524244739	-10.9884138853595	NA	NA	NA	2680.25242784805	3104.43942565669	29957.6150262302	0	0	0	0.996723814828612	0.997170961662193	0.999707336996534	NA	NA	NA	136	47311	136	100	1	0	0	0	0	0	0	0	0	0	47222	47258	47357	47358	47358	47358	89	89	89	89	89	89
F5_SLEEP	50_60	UKBB	VIT_DEF	-13.1622060522789	2.64946301684365	3.02419570419532	-13.1740192094823	-13.1719781753722	-13.1721014842107	3588.15441363266	1.02107639678109	1.02217765471327	4152.70675711405	4252.41531483412	8430.82086757081	0.997073175724237	0.00946529917675796	0.00309058696342823	0.99746880058848	0.997528533683319	0.998753405831188	700	49229	591	505	352	235	150	47	2	2	1	0	0	0	49249	49335	49488	49605	49690	49793	87	87	88	89	89	89
F5_SLEEP	50_60	UKBB	VOCALCORDDYS	-13.0063783700099	-13.0072023688239	-13.0073851122148	-13.0057785353086	-13.0063210947678	-13.005130828439	7454.3013084309	5780.13720522324	7266.70912114861	8754.92793048072	9410.04162509809	16134.1110185412	0.998607839581679	0.998204499854994	0.998571790057615	0.998814712564146	0.998897184528657	0.999356853813413	162	24648	138	113	79	59	35	13	0	0	0	0	0	0	24655	24680	24714	24734	24758	24780	17	17	17	17	17	17
F5_SLEEP	50_60	UKBB	VWXY20_ACCIDENTS	1.85885910628365	2.26817832870019	0.967163874168371	-13.7221262456325	1.35081414048641	-13.6990897836746	0.739650796589162	0.488240947346743	1.01916440539909	1800.30170564814	1.01642058008154	2903.54355765393	0.0119655828356741	3.39068662298751e-06	0.342632163190937	0.993918482315748	0.183850829656161	0.996235547541473	4066	51257	3250	2821	2176	1629	1131	510	6	6	1	1	1	0	51975	52404	53049	53596	54094	54715	92	92	97	97	97	98
F5_SLEEP	50_60	UKBB	VWXY20_COMPLICATIO_MEDICAL_SURGI_CARE	1.66695251266594	1.87759362781556	-14.5836195793743	-14.5865900209481	-14.585103244107	-14.5762394089192	1.02268992559556	0.734371105954835	3131.66816811275	3681.58080458775	3790.16747568282	6230.76634720384	0.103108123938023	0.0105659130540535	0.996284407471678	0.996838753475558	0.996929634363165	0.998133432530983	2792	52631	2283	1860	1351	977	664	308	3	2	0	0	0	0	53050	53473	53982	54356	54669	55025	87	88	90	90	90	90
F5_SLEEP	50_60	UKBB	VWXY20_DRUGS_MEDICAM_BIOLO_SUBST_CAUSI_ADVER_EFFEC_THERAPE_USE	-13.171918227409	2.43469181551453	-13.1727839505899	-13.1748708465389	-13.1798216711111	-13.1802496332317	2908.45682920522	1.0207893940784	2908.64024796497	3520.9030490018	3933.39727705723	6676.5792172669	0.996386525611026	0.0170741596215759	0.996386515996355	0.997014401884539	0.997326495188053	0.998424895366747	857	50638	740	545	384	255	157	65	1	1	0	0	0	0	50671	50866	51027	51156	51254	51346	83	83	84	84	84	84
F5_SLEEP	50_60	UKBB	VWXY20_EXTER_CAUSES_MORBIDI_MORTA	1.92558380138652	1.94260033536504	-14.4607910268135	0.918073721442439	1.01248880819123	-14.4761479843006	0.622854139202697	0.496919702285849	1889.13216548641	1.02250182476807	1.0202697043199	3665.8766236829	0.00199115428442585	9.25700119700631e-05	0.993892471140571	0.369254855984855	0.321015269874075	0.996849248858158	6429	48532	5107	4372	3388	2529	1773	834	8	7	2	2	1	0	49773	50508	51492	52351	53107	54046	73	74	79	79	80	81
F5_SLEEP	50_60	UKBB	VWXY20_OTHER_EXTER_CAUSES_ACCIDENTAL_INJURY	2.0230978532813	2.4403272881273	1.15012349473286	-14.0184721821612	1.5324787776535	-13.9669506930064	0.738931589791567	0.487279723500306	1.01854575927454	2303.08879410937	1.01635529680836	3586.84932941079	0.00618387131046673	5.49806957989747e-07	0.258821083084199	0.995143455396789	0.131601122351357	0.996893098891586	3463	50960	2796	2397	1822	1344	934	416	7	6	1	1	1	0	51529	51928	52503	52981	53391	53909	91	92	97	97	97	98
F5_SLEEP	50_60	UKBB	VWXY20_OTHER_MEDICAL_PROCED_CAUSE_ABNORMAL_REACTION_PATIENT_COMPLICATION_WO_MENTION_MISAD_TIME_PROCED	-12.0048761691017	-12.0061489561007	-12.0055745890854	-12.0100869327002	-12.0075188398279	-12.002893636198	2727.28971215673	2254.22080274381	2811.66375013782	3368.40374913566	4024.49207115044	6590.67822490526	0.996487914585792	0.99575042711663	0.996593108439831	0.997155138354147	0.997619426374271	0.998546899439414	283	55052	255	191	120	81	47	15	0	0	0	0	0	0	54976	55040	55111	55150	55184	55216	104	104	104	104	104	104
F5_SLEEP	50_60	UKBB	VWXY20_SEQUEL_EXTER_CAUSES_MORBIDI_MORTA	-12.003036418206	-12.0051424613982	-12.0038375101352	-12.0049226696896	-12.0033312821529	-12.0019388057436	3682.08513587439	2645.77897072388	3055.79372275567	3117.4001342258	3567.15929960902	4751.25475734088	0.997399022530561	0.99637963523881	0.996865740014982	0.99692740156385	0.997315159254165	0.997984500520872	192	55054	137	132	111	86	65	33	0	0	0	0	0	0	55000	55005	55026	55051	55072	55104	109	109	109	109	109	109
F5_SLEEP	50_60	UKBB	VWXY20_SUICI_OTHER_INTENTI_SELF_H	4.13180352534244	3.42137722872548	-12.2117798197918	-12.2060876642862	3.842274451244	-12.2132570291065	1.0343261306267	1.02593531677764	2781.19079773561	3046.10536299301	1.01774286308019	4113.64206603498	6.47812616933064e-05	0.000853344037645721	0.996496623217104	0.996802795152695	0.00015982162062419	0.997631112588809	278	54887	193	185	160	124	104	59	3	2	1	1	1	0	54866	54874	54899	54935	54955	55000	103	104	105	105	105	106
F5_SLEEP	50_60	UKBB	VWXY20_SURGI_OPERA_OTHER_SURGI_PROCED_CAUSE_ABNORMAL_REACTION_PATIENT_COMPLICATION_WO_MENTION_MISAD_TIME_PROCED	2.11801412784947	1.58887287017607	-13.6380038709868	-13.6390341736073	-13.6278099177093	-13.6184837884141	1.02283943580188	1.01958586459705	2369.14486296632	2745.37419954119	2770.2925620952	4573.64092909641	0.0383849653919876	0.119150014647418	0.995406995662653	0.996036121404297	0.996075008313139	0.997624220600548	1868	53435	1492	1262	934	698	484	233	2	1	0	0	0	0	53713	53943	54271	54507	54721	54972	96	97	98	98	98	98
F5_SLEEP	50_60	UKBB	VWXY20_SURGI_OTHER_MEDICAL_PROCED_CAUSE_ABNORMAL_REACTION_PATIENT_COMPLICATION_WO_MENTION_MISAD_TIME_PROCED	2.02120876144102	1.50829758846299	-14.6004099648382	-14.6038332739481	-14.5993340740344	-14.5869297299132	1.02385932573521	1.02020208575658	3704.6661194327	4320.47217576717	4432.01377678518	7304.04385345119	0.0483694776949343	0.139292663132038	0.996855475997024	0.997303037622887	0.997371722477365	0.99840654320841	2062	51730	1667	1392	1014	748	516	244	2	1	0	0	0	0	52040	52315	52693	52959	53191	53463	83	84	85	85	85	85
F5_SLEEP	50_60	UKBB	VWXY20_TRANSPO_ACCIDENTS	-13.2075928167567	2.42200368746857	-13.2043991270191	-13.2029030158835	-13.20701459483	-13.2083387237891	3274.67049836434	1.02772410149083	2811.84760345594	3131.85226521613	3385.74100263884	5260.9736003395	0.996781933990535	0.018439763989978	0.996253158434688	0.996636379886637	0.996887639572035	0.997996812135774	736	48236	557	515	427	336	230	111	0	1	0	0	0	0	48338	48380	48468	48559	48665	48784	77	76	77	77	77	77
F5_SLEEP	50_60	UKBB	VWXY20_UNSPE_FALL	3.19350069083011	2.73609212293958	-12.1792664540476	-12.1760776582364	-12.1780839313754	-12.1737151300083	1.01872383385941	1.01739616984292	2023.41213883801	2566.8809452382	2791.64880632143	4224.35685443538	0.00171968311733462	0.00716002246205048	0.995197424291237	0.996215224566843	0.996519377971501	0.997700666340392	562	54746	471	373	270	182	116	49	2	1	0	0	0	0	54728	54826	54929	55017	55083	55150	107	108	109	109	109	109
F5_SLEEP	50_60	UKBB	WEIGHTLOSS	-12.667245923679	2.30713460809541	2.66261980295633	-12.6598309916685	4.21527662074252	-12.651927243046	2248.39747579244	1.01865382909509	1.01913097351684	2580.20269204177	0.605586358986992	4370.63414782059	0.995504822171326	0.02351968745599	0.00898465418619777	0.996085174551201	3.38698639174715e-12	0.997690320678459	908	54756	753	610	439	296	201	88	3	3	3	2	3	0	54804	54947	55118	55261	55356	55469	104	104	104	105	104	107
F5_SLEEP	50_60	UKBB	Z21_ACQUI_ABSENCE_ORGANS_NOT_ELSEW_CLASSIFIED	-14.1941870279046	1.53951341379724	1.9664268475857	3.09181921752762	-14.1966100519075	-14.1974970930762	3330.02654601486	1.038774324936	1.03919663028443	0.762466913465013	4350.83676524588	7121.15190538992	0.996599039607711	0.138327522728143	0.0584567792315705	5.01298350522947e-05	0.997396538531021	0.998409252270057	2347	32320	2019	1668	1130	737	457	189	3	3	3	2	0	0	32612	32963	33501	33894	34174	34442	33	33	33	34	36	36
F5_SLEEP	50_60	UKBB	Z21_ARTIF_OPENI_STATUS	-14.0551567525694	-14.034801687984	-14.0426892070589	-14.0347283853355	-14.0039951590815	-14.0282133133316	8397.19349823625	7417.93459839938	8838.35369931869	10704.3762290229	11154.5978765243	16889.3081491911	0.998664507690747	0.998490395843853	0.998732293300589	0.998953877400624	0.998998299291872	0.999337279334801	342	29336	297	208	138	97	58	31	0	0	0	0	0	0	29354	29443	29513	29554	29593	29620	27	27	27	27	27	27
F5_SLEEP	50_60	UKBB	Z21_ATTN_ARTIF_OPENI	-8.21652763413445	-8.21803089524029	-8.22146585629118	-8.22770377549006	5.47007418022555	-8.22216008144225	660.211912331771	567.63172621986	551.466080455657	783.285172147228	1.03306742082137	1794.59567095363	0.990070352881574	0.988448829389175	0.9881052744338	0.991619096943025	1.19027641250832e-07	0.996344406854388	163	43182	141	112	90	53	32	11	1	1	1	1	1	0	43145	43174	43196	43233	43254	43275	58	58	58	58	58	59
F5_SLEEP	50_60	UKBB	Z21_CARRIER_INFECTIOUS_DISEA	-11.9915827214888	-11.9928931273885	-11.9876963550077	-11.9930262877113	-12.0015472219867	-11.9772424622677	3204.38708298439	2523.3054723863	3078.61252203022	3913.01785378084	4557.3654299474	6380.55333138976	0.997014132146556	0.996207788417167	0.996893154431632	0.997554563794879	0.997898821520179	0.998502253529909	225	54815	195	150	102	66	34	17	0	0	0	0	0	0	54741	54786	54834	54870	54902	54919	104	104	104	104	104	104
F5_SLEEP	50_60	UKBB	Z21_DEPENDENCE_ENABL_MACHINES_DEVICES_NOT_ELSEW_CLASSIFIED	4.47830951560357	4.12502809370903	-11.5294311062801	-11.5118457120445	5.46698252830213	-11.5546131614453	1.08155261657039	1.06638536377971	3297.54250773559	4788.88247048705	1.06965416820301	12486.8478578227	3.46352824543991e-05	0.00010962644950853	0.997210305459196	0.998081991953148	3.20489587775367e-07	0.999261683473935	333	29330	294	226	143	78	47	13	3	2	1	1	1	0	29343	29411	29494	29559	29590	29624	23	24	25	25	25	26
F5_SLEEP	50_60	UKBB	Z21_FACTO_INFLUENCI_HEALTH_STATUS_CONTACT_W_HEALTH_SERVI	1.99083436684495	0.419494553942599	1.84006321726162	2.44116423430915	2.344127627032	3.03930531886719	0.52708397061941	0.757718495518921	0.48961945876435	0.463964101995028	0.486312849974065	0.518107577543887	0.000158682556004335	0.579833117323195	0.000171174473003242	1.4285622537393e-07	1.43410783027968e-06	4.4598594067821e-09	16418	37851	13603	12057	9490	5912	4075	1860	18	17	17	17	11	5	40598	42144	44711	48289	50126	52341	50	51	51	51	57	63
F5_SLEEP	50_60	UKBB	Z21_FAMILY_HISTORY_OTH_SPECIFIC_DISORD	4.27389457686812	-13.5302825483415	-13.5374864931471	-13.5371339803649	-13.5456475856946	-13.555702363079	1.0778274903613	5743.81996714383	6719.70428619724	8486.38767740238	8603.77272122481	14935.2167948402	7.33079054630108e-05	0.998120485386675	0.998392586384975	0.998727248149574	0.998743823324952	0.999275813381895	398	29395	332	284	212	145	96	37	1	0	0	0	0	0	29437	29485	29557	29624	29673	29732	23	24	24	24	24	24
F5_SLEEP	50_60	UKBB	Z21_FIT_ADJ_OTH_DEVICES	-12.665865470184	-12.6550083532205	3.8964887711578	-12.6541376058958	-12.6408894199695	-12.6264748960411	3869.79230891332	3173.55002967709	1.03296820960903	4744.18288485768	5189.50000620562	7794.65541262332	0.997388521228587	0.996818323666698	0.000161860887891069	0.997871808634034	0.9980564677682	0.998707516312442	363	43628	308	258	173	117	76	35	1	1	1	0	0	0	43623	43673	43758	43814	43855	43896	59	59	59	60	60	60
F5_SLEEP	50_60	UKBB	Z21_FOLLOW__EXAM_TREAT_CONDI_OTH_MALIG_NEOPLASMS	-13.241996023566	-13.2399176499756	3.68242682198355	-13.2364350141638	-13.2285767610439	-13.2367228511106	3118.47049051691	2279.81708092786	0.616846898809234	3345.70389225394	3547.43068075816	5996.04372685261	0.996611944072579	0.995366353473145	2.37605485282675e-09	0.996843378874009	0.997024648641096	0.998238610540322	972	46486	813	723	526	355	233	90	3	3	3	0	0	0	46570	46660	46857	47028	47150	47293	72	72	72	75	75	75
F5_SLEEP	50_60	UKBB	Z21_MEDICAL_OBSER_EVALU_SUSPECTED_DISEA_CONDI	-13.1700618744102	2.41451072993706	-13.1746285025406	2.99149238971176	-13.1721629967101	-13.161817003687	3129.85890080931	1.03004964038915	2616.3873167905	1.02905637585649	3297.98941028624	5014.13591093621	0.996642609664702	0.0190744783938888	0.995982327162718	0.00364884285803084	0.996813259159512	0.997905601542122	1071	46578	869	754	592	405	287	128	2	2	1	1	0	0	46707	46822	46984	47171	47289	47448	71	71	72	72	73	73
F5_SLEEP	50_60	UKBB	Z21_OTHER_MEDICAL_CARE	3.16110966066143	1.50077753676687	2.43998305236141	2.57925918510072	1.96871133623754	-12.1243540336087	0.627307192648166	1.02682720312344	0.745437571423651	0.743251708618602	1.02381042766375	2217.40328628944	4.67546970354442e-07	0.143859694118129	0.0010632873016001	0.000520000340681372	0.0544893874167927	0.995637335458993	2608	45170	2043	1575	1240	1057	805	304	7	5	4	3	1	0	45660	46128	46463	46646	46898	47399	68	70	71	72	74	75
F5_SLEEP	50_60	UKBB	Z21_OTHER_ORTHOPA_FOLLOW__CARE	-13.0107922984506	-13.0116455645476	-13.0129690286762	-13.0113144233892	-13.0116667114201	-13.0090898260824	5617.99005517193	4318.55477070208	4797.11341221317	5397.36702150441	5451.742414164	7429.72708660186	0.998152168138958	0.997596007009222	0.997835607905795	0.998076559033752	0.998095691737742	0.998602943755863	276	43136	197	185	162	130	102	62	0	0	0	0	0	0	43158	43170	43193	43225	43253	43293	57	57	57	57	57	57
F5_SLEEP	50_60	UKBB	Z21_OTHER_SPECIAL_EXAM_INVES_PERSONS_WO_COMPLA_REPOR_DIAGNOSIS	-11.9939458371095	-11.9811374531901	-11.9909082048537	-12.0113497248877	-12.0023659738662	-12.0668001284639	4666.03361824347	3837.71287898622	4624.58408843125	5515.81304119149	5227.43853335713	10632.655372237	0.997949055996807	0.997509050476829	0.997931197784795	0.998262511282746	0.998168033152685	0.99909449604854	126	45608	109	93	61	42	27	13	0	0	0	0	0	0	45557	45573	45605	45624	45639	45653	68	68	68	68	68	68
F5_SLEEP	50_60	UKBB	Z21_PERSONAL_HISTORY_ALLERGY_DRUGS_MEDICAM_BIOLO_SUBST	2.22817794837179	2.60494925664542	-14.8444793277685	2.38786629460654	2.47004019449848	-14.8246454275685	0.761543686321789	0.521989355737469	3253.10209472434	0.756100288393747	0.752976021048082	6611.86468160969	0.0034349426351194	6.0246275238109e-07	0.99635912448499	0.00158782361203127	0.00103670910233729	0.998211042366236	3979	32941	3278	2839	2136	1450	963	421	10	8	3	3	2	0	33596	34035	34738	35424	35911	36453	36	38	43	43	44	46
F5_SLEEP	50_60	UKBB	Z21_PERSONAL_HISTORY_CERTA_OTH_DISEA	1.95603557559673	2.43602877154483	1.41447877929903	-14.0730816199194	2.45519388562771	3.22386460487788	0.627170516227748	0.42393916245364	0.744790267681664	2000.43335586726	0.620611838288452	0.742234088947411	0.00181573288119795	9.12846347787346e-09	0.0575429313749364	0.994386915267902	7.61877018423863e-05	1.40255569465584e-05	6795	37146	5784	4778	3407	2196	1375	546	14	11	4	5	5	2	38090	39096	40467	41678	42499	43328	53	56	63	62	62	65
F5_SLEEP	50_60	UKBB	Z21_PERSONAL_HISTORY_MALIG_NEOPLASM	1.985912638278	1.52092588070787	1.93435387250939	2.34401487433036	-13.7165785060504	-13.7045088577003	1.04044209471496	1.03461467814529	1.03428242377774	1.03483687570355	3350.73269044676	5404.10132770124	0.05629822131565	0.141550680235444	0.0614508312110863	0.0235061957964821	0.996733784320745	0.997976610050818	2312	32325	2002	1623	1093	714	440	186	3	3	2	1	0	0	32598	32977	33507	33886	34160	34414	34	34	35	36	37	37
F5_SLEEP	50_60	UKBB	Z21_PERSONAL_HISTORY_MEDICAL_TREAT	2.32266862296663	2.52881915452668	2.28456244917059	2.0953761433962	2.36367324737942	-11.7722501803516	0.756088573805513	0.560308335551326	0.750008040867494	1.03058212912972	1.02751773005502	2239.73682660532	0.00212663150221246	6.38376307850951e-06	0.00231868803976317	0.0420326583174978	0.0214271409792845	0.995806269154173	3416	34769	3041	2419	1578	942	549	186	9	7	4	2	1	0	35096	35718	36559	37195	37588	37951	39	41	44	46	47	48
F5_SLEEP	50_60	UKBB	Z21_PERSONAL_HISTORY_OTH_DISEA_CONDI	-15.1385805753951	2.78657040805606	1.3637824451499	-15.1322338879925	2.53563886837727	3.47576126330523	3927.35682392816	0.490145299993785	1.03527644812209	4573.11292727139	0.753549906681545	0.75345680059327	0.996924442992248	1.30665355292408e-08	0.187733949028648	0.99735983914049	0.000765644868563301	3.96733430703643e-06	3982	33341	3320	2817	2033	1352	904	415	7	8	2	4	4	2	33957	34460	35244	35925	36373	36862	39	38	44	42	42	44
F5_SLEEP	50_60	UKBB	Z21_PERSONAL_HISTORY_RISK__NOT_ELSEW_CLASSIFIED	2.85129954683152	3.74828032425201	-13.5925284934766	3.72454933937766	3.91312624379771	-13.6203522120382	1.05643019268946	0.59437643674072	3412.40530919026	0.776132878994654	0.770685962906022	7657.87110639837	0.00695492729069881	2.85896027487096e-10	0.996821819518686	1.59575067646508e-06	3.82516366599683e-07	0.998580876739512	1349	30303	1092	947	720	482	309	132	7	6	3	4	2	0	30522	30667	30894	31132	31305	31482	31	32	35	34	36	38
F5_SLEEP	50_60	UKBB	Z21_PERSONS_ENCOUNTERI_HEALTH_SERVI_CIRCUMSTANC_RELATED_REPRODUCTION	-13.0317041966266	-13.0254019303268	-13.0272562202237	-13.0260289415324	-13.0221768122483	-13.0144150473978	6154.76223761973	3998.50024226385	3606.32364791965	3317.49360779735	2781.50281788945	3301.06211680998	0.998310610969372	0.997400838292396	0.997117778375753	0.996867140708001	0.996264553174699	0.996854353669629	436	53884	144	160	201	246	266	224	0	0	0	0	0	0	54070	54054	54013	53968	53948	53990	106	106	106	106	106	106
F5_SLEEP	50_60	UKBB	Z21_PERSONS_ENCOUNTERI_HEALTH_SERVI_EXAM_INVES	1.98749305790106	1.56311037195659	1.4572687695182	2.76475509891661	-14.0936680070857	-14.0915447043458	0.629533046502146	0.550432988408705	0.615627162579578	0.537495642073762	2321.72365506348	3844.52275176797	0.00159351658118118	0.00451441987624865	0.0179266942040891	2.69276137675603e-07	0.995156593670535	0.997075475551095	6991	50915	6199	5698	4504	1645	1143	492	11	9	7	4	0	0	51607	52108	53302	56161	56663	57314	89	91	93	96	100	100
F5_SLEEP	50_60	UKBB	Z21_PERSONS_ENCOUNTERI_HEALTH_SERVI_OTH_CIRCUMSTANC1	1.75861689395209	1.94636203877113	-13.1458799973992	2.83976728284314	1.63837753636633	2.4619541110895	1.02241651044791	0.732342097854919	1509.44981963898	0.607326548621398	1.01574226665839	1.01658263115916	0.085421686636544	0.00786706512758255	0.993051268110949	2.92739846114508e-06	0.106747660505115	0.0154440861422855	2431	52894	1859	1617	1256	980	758	421	3	4	5	5	2	1	53363	53605	53966	54242	54464	54801	100	99	98	98	101	102
F5_SLEEP	50_60	UKBB	Z21_PERSONS_ENCOUNTERI_HEALTH_SERVI_SPECIFIC_PROCED_HEALTH_CARE	2.39039298742638	1.59927157759839	1.91478512895425	2.17778137341662	1.15273083551501	-12.53149332843	0.546413635904477	0.614934550627594	0.615681999247403	0.614998521560664	1.02074594987297	1539.55749566823	1.21602392932061e-05	0.00930287926878279	0.00187072827294352	0.000398437704343121	0.258770295216286	0.993505552945872	6149	49325	4967	4112	3083	2278	1625	722	12	9	6	4	1	0	50418	51273	52302	53107	53760	54663	77	80	83	85	88	89
F5_SLEEP	50_60	UKBB	Z21_PERSONS_W_POTEN_HEALTH_HAZARDS_RELATED_COMMUNICAB_DISEA	-13.0047432177812	-13.0059754865007	-13.0053495165999	-13.0067300270785	-13.0068429109192	-12.9969407425152	4028.48454944124	3401.02428855301	4160.50269018269	5337.25933596751	5772.85895326113	8629.30428808285	0.997424275634911	0.996948789286519	0.997505890162609	0.998055582809482	0.998202285826335	0.99879827456661	371	55084	323	252	152	97	56	27	0	0	0	0	0	0	55024	55095	55195	55250	55291	55320	108	108	108	108	108	108
F5_SLEEP	50_60	UKBB	Z21_PERSONS_W_POTEN_HEALTH_HAZARDS_RELATED_FAMILY_PERSONAL_HISTORY_CERTA_CONDI_INFLUENCI_HEALTH_STATUS	1.92044645088713	1.54854520006446	1.45180762419033	2.22043208900225	2.32967362456123	2.90365976581052	0.510546611543027	0.473552681467681	0.554406162951854	0.473070116209349	0.47107040074662	0.551229501019638	0.000168863861473072	0.00107525061404321	0.00882729047579256	2.6835490209253e-06	7.59528441555519e-07	1.38214438574789e-07	15129	43019	12485	10810	8152	5655	3746	1611	20	16	12	15	10	4	45588	47263	49921	52418	54327	56462	55	59	63	60	65	71
F5_SLEEP	50_60	UKBB	Z21_PRESENCE_CARDIAC_VASCULAR_IMPLANTNTS_GRAFTS	-14.2871735662945	3.27205200094633	-14.2808906885766	-14.2863050513793	-14.2747285782014	-14.2750073531731	5441.57505419404	0.774343408026355	5932.15128149601	7282.67397833095	9039.29844629802	15932.5855116048	0.997905109826597	2.3832342597729e-05	0.998079197470155	0.99843480362371	0.998739992835072	0.999285125038853	948	30506	867	647	414	251	123	41	2	2	0	0	0	0	30556	30776	31009	31172	31300	31382	29	29	31	31	31	31
F5_SLEEP	50_60	UKBB	Z21_PRESENCE_OTH_DEVICES	-13.0130123791105	-13.010559163054	-13.0085183447688	-13.0054727054494	-13.0027259759139	-12.9999625303182	7020.17642026449	5920.7626175929	6634.96177409812	7601.17205398045	8001.64714943984	14863.6317271797	0.998520995043537	0.998246692765852	0.99843566705431	0.998634834109667	0.998703433237582	0.999302157893714	221	29130	164	150	129	102	72	28	0	0	0	0	0	0	29164	29178	29199	29226	29256	29300	23	23	23	23	23	23
F5_SLEEP	50_60	UKBB	Z21_PRESENCE_OTH_FUNCTIONAL_IMPLANTNTS	2.50587869781454	-14.1523360487556	2.61969570473724	-14.1460189261871	-14.1459543309946	-14.1563453745167	1.04883058997063	3380.11146004372	1.04159868391359	5770.71701242926	7164.54858924678	12416.057291888	0.0168845532211108	0.996659312104357	0.0119008070625556	0.998044111542858	0.998424627722949	0.999090280698699	1655	32537	1522	1160	708	400	200	77	2	1	1	0	0	0	32635	32997	33449	33757	33957	34080	33	34	34	35	35	35
F5_SLEEP	50_60	UKBB	Z21_PREVIOUS_SUICIDE_ATTEMPT	4.08228362333167	4.30787555260623	-11.6068698320357	4.11149940816983	-11.598008607441	-11.5920402132905	1.03003316566457	0.737820575827592	2189.82679570825	1.02116758824014	2640.55226045663	4585.07572858127	7.39348766829982e-05	5.26257270328875e-09	0.995770944581539	5.66679123829894e-05	0.99649548983055	0.997982781395826	251	55125	187	167	134	109	72	31	3	2	1	1	0	0	55082	55102	55135	55160	55197	55238	104	105	106	106	107	107
F5_SLEEP	50_60	UKBB	Z21_PROBL_RELATED_LIFESTYLE	1.8759179440076	1.35056050898738	-13.1339472549207	2.91373402032154	1.69656847055596	2.49635457144185	1.02287110856895	1.018232636515	1562.99565479772	0.607823584471755	1.01592663148047	1.016491305409	0.0666580096372611	0.184714801483896	0.993295406561763	1.63719494767981e-06	0.0949250122507652	0.0140550118289517	2120	52388	1594	1426	1125	896	699	391	2	3	5	5	2	1	52814	52982	53283	53512	53709	54017	98	97	95	95	98	99
F5_SLEEP	50_60	UKBB	Z21_TOBAC_USE	-13.1521811719911	-13.1519112139068	-13.1519471298037	2.72353896682614	2.36762927849621	2.80926069969067	3213.34956301416	2550.31752413299	2606.23698350513	1.01751144760804	1.01554331299375	1.01560618960749	0.996734282158727	0.995885351415535	0.995973623623675	0.00743585740729097	0.0197327133598716	0.00567324338921256	762	53723	519	457	399	359	327	235	0	0	3	3	2	1	53856	53918	53976	54016	54048	54140	110	110	107	107	108	109
F5_SLEEP	50_60	UKBB	Z21_TRANSPLANTED_ORGAN_TISSUE_STATUS	-13.0202528578751	-13.0266108100608	-13.0368271645578	-13.0357218214141	-13.032969652599	-13.1054709170471	8924.49124502988	6802.46801749296	8981.32069133424	9961.7882812535	11777.8952146843	19213.825139635	0.99883593868127	0.998472065540678	0.998841831861799	0.998955910533511	0.999117091555368	0.999455774577943	158	29020	138	103	68	46	28	8	0	0	0	0	0	0	29015	29050	29085	29107	29125	29145	25	25	25	25	25	25
F5_SLEEP	60_70	UKBB	AB1_BACTINF_NOS	3.77696633901331	-11.6108755228903	-11.6116440214778	-11.6012437243232	-11.598805861684	-11.6144712238173	1.012818597741	1824.94714425185	2356.61976665124	2653.7723282727	2766.79741376978	5361.40174460534	0.00019211632728803	0.994923647051243	0.996068642835966	0.996511975171351	0.99665516493247	0.998271534112791	329	66509	270	183	106	80	57	18	1	0	0	0	0	0	66411	66498	66575	66601	66624	66663	156	157	157	157	157	157
F5_SLEEP	60_70	UKBB	AB1_BACT_INTEST_OTH	3.35860898344946	-12.2480425188607	-12.2497107140807	-12.2438846856805	-12.2400008720419	-12.2385859844977	1.01807083328023	1934.37780220552	2205.41626476044	2660.68703619939	2624.85233543897	4040.34629932947	0.000970321845557796	0.994948009268848	0.995568272097295	0.996328327254271	0.996279382198082	0.997583136902946	559	65355	432	320	248	175	132	58	1	0	0	0	0	0	65338	65450	65522	65595	65638	65712	143	144	144	144	144	144
F5_SLEEP	60_70	UKBB	AB1_CANDIDIASIS	-13.1206493326327	2.90730241238351	2.79983757886425	-13.1173149853357	2.57622853658533	-13.1157758618901	2243.50920938958	0.595244680629685	0.721563370640371	2382.81249695377	1.00955828372334	3881.33934094739	0.995333781644045	1.03842238121779e-06	0.000104354320076837	0.995607690383709	0.0107156529753236	0.997303803087626	1387	64860	1096	821	596	431	281	144	5	5	3	1	1	0	64992	65267	65492	65657	65807	65944	154	154	156	158	158	159
F5_SLEEP	60_70	UKBB	AB1_DERMATOPHYTOSIS	-14.2282894825721	1.98163648331081	-14.2184633569162	-14.2168908082112	-14.2106803651858	2.44992863554668	2762.79029782899	0.596383307359142	2049.21708749545	2128.07643618944	2067.76987207886	0.720109650080587	0.995890935938373	0.000891326977553989	0.994463933844015	0.994669668293702	0.994516607790186	0.000668553528050145	2754	64310	1791	1743	1552	1433	1137	647	2	3	0	1	1	2	65117	65165	65356	65475	65771	66261	154	153	156	155	155	154
F5_SLEEP	60_70	UKBB	AB1_GASTROENTERITIS_NOS	2.40173319847986	2.18277078233305	1.82834792432834	2.26116603810939	1.92107259151543	-10.8183970469677	0.597966052499177	0.520142062755486	0.721484500853577	0.721389960778227	1.00919742529978	1452.41069805987	5.90677961742476e-05	2.71083845253975e-05	0.0112721371162261	0.00172172301886244	0.0569669001882882	0.994056948099458	3502	68010	2750	2224	1620	1103	660	174	9	8	5	3	1	0	68593	69119	69723	70240	70683	71169	160	161	164	166	168	169
F5_SLEEP	60_70	UKBB	AB1_HEPATITIS_OTHER_VIRAL	-11.0109305546727	-11.0094081653397	-11.0172407052844	-11.0322114655593	-11.0231701701283	-11.0377487618677	2533.58362379536	1994.90194879821	2206.12957323924	2647.53811393337	2669.90870522937	4437.75978292241	0.996532412133096	0.995596679719431	0.996015442687448	0.996675248722608	0.996705807848184	0.998015476124539	109	71038	83	69	57	38	31	11	0	0	0	0	0	0	70886	70900	70912	70931	70938	70958	178	178	178	178	178	178
F5_SLEEP	60_70	UKBB	AB1_HERPES_SIMPLEX	4.49994736933087	-12.1886395988543	3.28366586890126	3.42059825273722	-12.1870124804444	-12.1781868175261	0.728888097473002	2289.40880197667	1.01403761931102	1.01182680240523	2360.72928576116	3410.45980793779	6.67037427724894e-10	0.995752142909936	0.00120282606957301	0.00072323442186503	0.995881024576268	0.997150892507767	327	63200	201	176	171	146	121	70	3	1	2	1	0	0	63161	63186	63191	63216	63241	63292	162	164	163	164	165	165
F5_SLEEP	60_70	UKBB	AB1_INFECT_PARASIT	2.88495029460514	1.30492762518831	0.607758964594583	-14.0137550988207	0.847681434456452	1.74764067524939	0.332269853343548	0.477331832541786	0.726280347473006	1188.05268867419	0.723547677207047	0.723460752393594	3.86986037288285e-18	0.00626089122590063	0.402699137835697	0.99058871743898	0.241372690735841	0.0157063937344604	12547	53492	9143	7775	6210	4925	3608	1770	20	8	4	3	3	2	56765	58133	59698	60983	62300	64138	111	123	127	128	128	129
F5_SLEEP	60_70	UKBB	AB1_INTESTINAL_INFECTIONS	2.10697271732896	1.87088428388397	1.47035072541811	2.25565428643214	1.34720359401754	-11.6113735583498	0.597274090588771	0.519237294500832	0.720751580396745	0.593824233729167	1.00853791184893	1226.49818982102	0.000419269390427985	0.000314396968917343	0.0413479072841523	0.00014556163872614	0.181615090182963	0.99244646475606	4507	68530	3448	2823	2139	1524	1022	358	10	9	6	4	1	0	69414	70039	70723	71338	71840	72504	165	166	169	171	174	175
F5_SLEEP	60_70	UKBB	AB1_MYCOSES	-13.7794976012614	2.11949534367042	1.37647536417705	-13.7573548045731	0.807179703300902	2.24852032821253	1782.31915482023	0.470269248235303	0.721596819790218	1456.35212410599	1.00888389715865	0.719377025320439	0.993831442120388	6.57560073302129e-06	0.0564505948204385	0.992462936975421	0.423669113832272	0.00177412960002457	4350	65443	3010	2700	2281	1995	1529	833	6	7	3	2	2	2	66618	66928	67347	67633	68099	68795	159	158	162	163	163	163
F5_SLEEP	60_70	UKBB	AB1_OTHER_BACTERIAL	3.99136739363225	2.1054304472125	-12.778122936864	-12.7689891360196	-12.7531376189282	-12.7750679432133	0.365697768610843	0.720326203306822	1533.78215033407	1988.53913524543	2249.03170306778	4527.69664362286	9.83895585818454e-28	0.00346804899303067	0.993352804982141	0.994876585985305	0.995475618657287	0.997748741412504	2312	69231	1986	1245	780	465	266	84	11	2	0	0	0	0	69378	70119	70584	70899	71098	71280	168	177	179	179	179	179
F5_SLEEP	60_70	UKBB	AB1_OTHER_BACT_INOTHER	3.33314869119262	1.28824457805091	1.58860455873815	-12.2444316218991	1.99150134393915	-12.2346624334017	0.475086871035877	1.01025153841624	1.01003881303745	1229.93909183708	1.00820932049273	1944.53047967196	2.28519139641673e-12	0.202248333338256	0.115761578105787	0.992056938722659	0.0482357474259044	0.99497987614113	2220	67673	1774	1336	986	659	451	225	7	2	2	1	1	0	67952	68390	68740	69067	69275	69501	160	165	165	166	166	167
F5_SLEEP	60_70	UKBB	AB1_OTHER_SEPSIS	4.06443077652928	2.33043245583923	-12.7112267254461	-12.705709080508	-12.7038033237175	-12.708432862822	0.384805475262319	0.720629624091058	1668.61777785521	2274.83932625813	2675.37011087757	5767.83995443092	4.4560863807624e-26	0.00122119137302459	0.993921919330075	0.995543581349371	0.996211316556394	0.99824200146864	1919	68923	1686	1007	631	343	179	51	10	2	0	0	0	0	68979	69658	70034	70322	70486	70614	167	175	177	177	177	177
F5_SLEEP	60_70	UKBB	AB1_OTHER_SUPERF_MYCOSIS	-13.0274312269226	-13.0278209096691	-13.0314100385626	-13.0256933813684	-13.0279047686906	-13.0263413802416	3222.98992647732	2267.56254489605	2345.89937039151	2402.62726421026	2497.84989103668	3665.28680520779	0.99677493315955	0.995415941225986	0.99556779479438	0.99567433996693	0.995838534179356	0.997164343380531	640	63858	399	393	365	341	275	144	0	0	0	0	0	0	63950	63956	63984	64008	64074	64205	149	149	149	149	149	149
F5_SLEEP	60_70	UKBB	AB1_OTHER_VIRAL	2.38388349027246	-14.182032263442	-14.1822931701143	-14.1822390775306	-14.1800784574463	-14.1811773853167	1.01571762258435	2865.82939935107	3030.45757598613	3288.65915890858	3285.32520905199	4885.46260013477	0.01892554332124	0.996051551986568	0.996265979256351	0.996559158618489	0.99655619160261	0.997683960040998	1265	68654	800	762	699	595	477	247	1	0	0	0	0	0	68944	68982	69045	69149	69267	69497	174	175	175	175	175	175
F5_SLEEP	60_70	UKBB	AB1_PEDICULOSIS_ACARIASIS_OTHERINFEST	4.61676519100168	-12.0322190065526	-12.037895546433	-12.0350941947139	-12.0319527027345	-12.0425149473886	1.01903483738168	3172.33328334631	3177.31294329556	3093.54823799443	3070.88094563473	4374.25156299697	5.88366397944533e-06	0.996973742068675	0.996977059485773	0.99689592956556	0.996873833630997	0.997803390025976	138	71000	80	74	74	76	64	35	1	0	0	0	0	0	70880	70886	70886	70884	70896	70925	177	178	178	178	178	178
F5_SLEEP	60_70	UKBB	AB1_SCABIES	4.73718544743091	-11.0357870172499	-11.0399701577499	-11.0400091572713	-11.0350556318697	-11.0500489391323	1.01872747607092	2104.76481009426	2082.82432943786	2040.90835224487	2017.74206018901	3211.31765358196	3.31772842052209e-06	0.995816518933548	0.995770848088455	0.995683975770098	0.995636381478774	0.997254508274439	119	70997	68	61	64	65	56	27	1	0	0	0	0	0	70870	70877	70874	70873	70882	70911	177	178	178	178	178	178
F5_SLEEP	60_70	UKBB	AB1_SEPSIS	4.15209015305564	2.29850164997755	-12.6575489299012	-12.6539308279065	-12.6573983885435	-12.6635844529421	0.366043215424351	0.72046485602678	1599.14229825576	2165.52037556904	2591.62248874676	5494.93608986134	8.01868701101177e-30	0.00142123386595615	0.993684641181282	0.995337694025621	0.996103173726582	0.998161203440739	1976	68994	1734	1040	647	356	184	54	11	2	0	0	0	0	69058	69752	70145	70436	70608	70738	167	176	178	178	178	178
F5_SLEEP	60_70	UKBB	AB1_SEPSIS_BACT	3.90442328134761	2.65383059134166	-12.8900774995919	-12.8877987601331	3.42330697398578	-12.8341269423801	0.474619942586627	0.721505020389462	2151.21470085366	2792.3089340099	1.00863778911657	6694.57191201458	1.92890814823039e-16	0.000234897458760404	0.995219104687031	0.996317406351615	0.000688821070312118	0.998470380839765	1407	66905	1244	740	444	256	139	42	7	2	1	1	1	0	66908	67412	67708	67896	68013	68110	153	158	159	159	159	160
F5_SLEEP	60_70	UKBB	AB1_SEPSIS_BACT_IMPL	3.94439360461719	2.70527547142531	-11.872524932718	-11.8711051822675	3.46438975030209	-11.812928122185	0.474476745047142	0.721632220852852	1328.67229473293	1727.29778404311	1.0084481275854	4125.00362498964	9.31991493927955e-17	0.000177662484485837	0.992870493108672	0.994516465505334	0.000591751131180734	0.997715071078579	1349	66836	1195	704	423	242	133	39	7	2	1	1	1	0	66830	67321	67602	67783	67892	67986	153	158	159	159	159	160
F5_SLEEP	60_70	UKBB	AB1_SEPSIS_CONDITION	2.57818372410421	1.78789662460602	-14.1733637255197	2.17043598031926	1.25865690356308	3.0757720423452	0.408924944975282	0.469057965718808	1609.56052990101	0.594244607039887	1.00859429379302	0.719187202659325	2.88594838263505e-10	0.000138028159704132	0.992974130680506	0.000259771868069048	0.212056029894724	1.89655569120855e-05	6846	66208	5736	4110	2758	1743	1065	400	13	6	2	4	2	2	67154	68780	70132	71147	71825	72490	151	158	162	160	162	162
F5_SLEEP	60_70	UKBB	AB1_SEPSIS_EXPLICIT	4.11840190130542	2.27623737507141	-12.6921506854762	-12.6882927080994	-12.6892758383703	-12.6972955895276	0.36785731993653	0.720690079595748	1609.31548907581	2184.58961715142	2621.89111400436	5584.38357741704	4.28248585646916e-29	0.00158630303334553	0.993707407799334	0.995365840862575	0.996138459869506	0.998185839628449	1987	68059	1743	1045	651	358	185	54	11	2	0	0	0	0	68134	68832	69226	69519	69692	69823	158	167	169	169	169	169
F5_SLEEP	60_70	UKBB	AB1_SEPSIS_FUNGAL	-12.1318313665537	-12.1360151025887	-12.1317819225252	-12.1435302868382	5.1030506077831	-12.127146764504	2979.6521318663	2723.3946300443	3461.41000323663	4611.44386505448	1.01190892905318	11549.6369710928	0.996751374399199	0.996444471570274	0.997203526405671	0.997898895787347	4.58303745877678e-07	0.999162219434583	308	65400	279	149	85	44	27	7	0	0	1	1	1	0	65283	65413	65477	65518	65535	65555	146	146	145	145	145	146
F5_SLEEP	60_70	UKBB	AB1_SEPSIS_FUNGAL_IMPL	-12.1314442760689	-12.1356174150649	-12.131745637217	-12.143488244107	5.10302298394835	-12.1271108595584	2996.73883615354	2728.95845040466	3461.30036764816	4611.28129220131	1.01190878228519	11549.2139330609	0.996770000263817	0.996451836833207	0.997203446192909	0.997898828986697	4.58367406955727e-07	0.999162191227908	305	65398	276	148	85	44	27	7	0	0	1	1	1	0	65281	65409	65472	65513	65530	65550	146	146	145	145	145	146
F5_SLEEP	60_70	UKBB	AB1_SEPSIS_IMPLICIT	2.04867375976483	2.31273422137649	-13.1805501388257	2.45138129530873	-13.1799611903125	-13.1874975154888	1.01257184799567	0.721157591957249	2056.81078853484	1.01007577409408	2815.5979411008	5087.42770739979	0.0430486238496826	0.00134138747519753	0.994886994205027	0.0152272726250833	0.996265074289493	0.997931746752037	1622	67275	1384	961	621	409	250	83	4	3	1	1	0	0	67353	67776	68116	68328	68487	68654	156	157	159	159	160	160
F5_SLEEP	60_70	UKBB	AB1_SEPSIS_VIRAL	3.25644346727787	2.79966444352071	-12.1912898408607	-12.1966775854008	-12.188432084198	-12.187918963569	1.01519373968134	1.01120144438264	2420.48532744352	2964.65892112579	3337.69532651709	5537.34040278278	0.00133798008561571	0.0056288800686142	0.995981301475943	0.996717493126161	0.997086330771725	0.998243823964197	503	65522	421	303	173	111	69	31	2	1	0	0	0	0	65453	65571	65701	65763	65805	65843	149	150	151	151	151	151
F5_SLEEP	60_70	UKBB	AB1_SEPSIS_VIRAL_IMPL	3.25644346727787	2.79966444352071	-12.1912898408607	-12.1966775854008	-12.188432084198	-12.187918963569	1.01519373968134	1.01120144438264	2420.48532744352	2964.65892112579	3337.69532651709	5537.34040278278	0.00133798008561571	0.0056288800686142	0.995981301475943	0.996717493126161	0.997086330771725	0.998243823964197	503	65522	421	303	173	111	69	31	2	1	0	0	0	0	65453	65571	65701	65763	65805	65843	149	150	151	151	151	151
F5_SLEEP	60_70	UKBB	AB1_STREPTSTAPHYCOCC_INOTHER	3.10739859349071	-13.2002304816799	-13.2023252586695	2.74755883415967	-13.2004203712551	-13.2016262756571	0.727753635357908	1957.58625814426	2386.19432984926	1.01033361662336	2898.8010920775	4790.02872210198	1.95604794814422e-05	0.994619812924816	0.995585490412389	0.0065389194662634	0.996366644390308	0.997800981777167	1109	66356	897	677	455	316	213	101	3	1	1	1	0	0	66412	66632	66854	66993	67096	67208	153	155	155	155	156	156
F5_SLEEP	60_70	UKBB	AB1_VIRAL_HEPATITIS	-12.0082201627267	-12.0060832958779	-12.0147693416309	-12.0279134257682	-12.0239035010709	-12.0301037371996	3964.58956374213	3004.63926735504	3313.93983019305	3907.97185651949	4091.71555569577	5814.63658721666	0.997583316339093	0.996811782662437	0.997107256483443	0.997544283423238	0.997655342111141	0.998349230077411	128	71045	93	81	66	47	34	16	0	0	0	0	0	0	70902	70914	70929	70948	70961	70979	178	178	178	178	178	178
F5_SLEEP	60_70	UKBB	AB1_VIRAL_INOTHER	-12.0117661402161	-12.0076963031509	-11.9932947585408	-11.9827850316029	-11.9745075963534	-11.9905445513213	2176.37320950894	2119.80535446728	4088.37008341842	4943.23770260121	5320.222622816	8599.07861371005	0.995596364606539	0.995480384915971	0.997659397069974	0.998065868893257	0.998204160362282	0.998887431118774	411	66146	367	249	62	33	18	9	0	0	0	0	0	0	66038	66156	66343	66372	66387	66396	152	152	152	152	152	152
F5_SLEEP	60_70	UKBB	AB1_VIRAL_NOS	-14.0274695950792	-14.0233787697834	-14.0238899525334	-14.0240679588896	-14.0197575703083	-14.0230869665131	3742.11448940777	2703.20843076601	2835.66254704257	3067.99187545358	3084.00537728896	4655.17606707923	0.997009104013992	0.995860849242344	0.996054043992392	0.996352810310155	0.996372863139045	0.99759648453628	1201	68631	753	728	673	577	468	232	0	0	0	0	0	0	68905	68930	68985	69081	69190	69426	174	174	174	174	174	174
F5_SLEEP	60_70	UKBB	AB1_VIRAL_OTHER_INTEST_INFECTIONS	-13.1719737575541	-13.1709623963752	-13.1707840764433	2.81096656582077	-13.1708006823492	-13.1707553747375	3196.30059740045	2417.66066669895	2646.76241227168	1.01270170503067	2807.3590893325	4146.49677732767	0.996711922289827	0.995653295886291	0.99602959379759	0.00550812619685063	0.996256716852692	0.997465637799547	710	65256	489	445	376	311	266	133	1	1	1	1	0	0	65328	65372	65441	65506	65551	65684	148	148	148	148	149	149
F5_SLEEP	60_70	UKBB	AB1_VIRAL_SKIN_MUCOUS_MEMBRANE	2.5852233568171	-14.1775783185226	-14.1771493031889	-14.1767253968625	1.01290149904717	-14.1764094545758	0.601136467847698	1793.17147885832	1912.53659018404	2065.20067462345	1.00901357764801	3029.21408225457	1.70367151297592e-05	0.993691650169269	0.994085538018055	0.994522904422855	0.31544938188138	0.996265996183808	3245	63986	2232	2058	1776	1545	1247	644	4	1	1	1	1	0	64833	65007	65289	65520	65818	66421	162	165	165	165	165	166
F5_SLEEP	60_70	UKBB	AB1_VIRAL_WARTS	-14.0321602258421	-14.0290518048635	-14.0289914370185	-14.0290048848531	-14.026902977539	-14.0261545800293	3748.70455262772	2615.29527704531	2780.52379080055	2896.54313511607	2685.77411023826	3925.45961161352	0.997013363497682	0.995719982269752	0.995974331089325	0.996135571915961	0.995832933826939	0.997149065464779	1340	63381	855	811	726	658	568	324	0	0	0	0	0	0	63705	63749	63834	63902	63992	64236	161	161	161	161	161	161
F5_SLEEP	60_70	UKBB	AB1_ZOSTER	1.81531151383504	-13.5188584309556	1.27628718633412	-13.5176213126766	1.45946311520799	-13.5163020406045	1.01480358891052	1525.85901027726	1.01010494273611	1802.00648266702	1.00889356286219	2823.72695580949	0.073642132837189	0.992930967256139	0.206402580856133	0.99401478280118	0.148009628647519	0.996180789536897	2207	63718	1579	1456	1240	1045	809	381	3	2	2	1	1	0	64182	64305	64521	64716	64952	65380	161	162	162	163	163	164
F5_SLEEP	60_70	UKBB	ACUTE_RESPIRATORY_INFECTIONS	1.84732437009308	0.0476580362362266	0.874225860833315	-15.5811469428415	-15.5718155465181	-15.5740284443632	0.614589379960005	1.01674264330238	0.730602545351946	2889.1270471292	2798.62146535316	4322.83219579198	0.00264895047481446	0.962614244822117	0.231469516639871	0.995697006009311	0.995560511754283	0.99712543781463	8807	49244	6047	5482	4752	4009	3180	1648	6	3	2	0	0	0	51884	52449	53179	53922	54751	56283	114	117	118	120	120	120
F5_SLEEP	60_70	UKBB	ALCOHOLACUTE10	-12.2285617433083	-12.22559741565	3.16454113243879	-12.2277706609317	-12.2214263691672	4.50196031972871	2483.00541000963	1888.27099244928	1.010768742669	2520.99445276669	2625.20766009067	1.01015540316606	0.996070511512155	0.994834138048376	0.00174315364910993	0.996129975154075	0.996285531108172	8.32306678432157e-06	371	71081	265	241	192	139	98	46	1	1	1	0	0	1	71006	71030	71079	71132	71173	71225	180	180	180	181	181	180
F5_SLEEP	60_70	UKBB	ALCOHOLMENTAL	2.63593393946608	1.41989303530274	-12.197547851793	1.94413566961133	2.07166441724107	3.22037309473634	0.726907270040297	1.01078916847549	1026.21837411744	1.0099242264619	1.00886108428865	1.00913892437613	0.000287587706790996	0.160099472196011	0.99051663251484	0.054225452114827	0.0400271656030853	0.00141678811683376	1698	70252	1257	1091	875	644	451	186	4	3	2	2	1	1	70512	70678	70894	71125	71318	71583	177	178	179	179	180	180
F5_SLEEP	60_70	UKBB	ALCOHOL_RELATED	2.5600037377043	2.05012697516093	-12.1932026987288	1.87992802862168	1.98616029806577	3.12675895556168	0.727020368262045	0.722460273972487	981.841678965981	1.00998921107282	1.0089118955461	1.0089254805232	0.00042955475102231	0.0045439582196838	0.990091561271439	0.0626969169492006	0.048997181284739	0.00194110790577937	1844	70120	1368	1177	952	696	493	202	5	4	2	2	1	1	70415	70606	70831	71087	71290	71581	176	177	179	179	180	180
F5_SLEEP	60_70	UKBB	ALCOLIVER	-12.0214723589313	-12.0183769024383	-12.0197964541124	-12.0173434294153	-12.0160229827666	-12.0177234502837	2642.97025715647	2146.1890233536	2476.39578962909	3221.4209482623	3636.55053124859	6629.95810929614	0.996370858092647	0.995531974511728	0.996127286115362	0.997023540015716	0.997363605512419	0.998553723781054	293	71124	239	167	120	75	48	17	0	0	0	0	0	0	70999	71071	71118	71163	71190	71221	179	179	179	179	179	179
F5_SLEEP	60_70	UKBB	ALLERG_ASTHMA	-12.9856216579244	-13.0212993433519	-13.0578923336565	-13.0001080735198	-13.0305447583406	-13.0557007331601	5062.7159193246	3977.03194919068	4943.14509759778	6174.51412831716	6760.38026195591	10544.6323048766	0.997953466906385	0.997387630957448	0.997892297643144	0.998320098125678	0.998462088870608	0.999012109755678	327	31331	237	203	149	86	61	28	0	0	0	0	0	0	31375	31409	31463	31526	31551	31584	46	46	46	46	46	46
F5_SLEEP	60_70	UKBB	ALLERG_ASTHMA_EXMORE	-12.9862821980426	-13.024364390078	-13.0632886715114	-13.0016345542674	-13.0341723429017	-13.0614085754473	5005.07500167833	3930.60996280652	4886.38792272602	6105.52611705923	6683.00052495496	10425.0244299979	0.997929792772575	0.997356155827561	0.997866934821084	0.998300916999323	0.998443848950301	0.999000338695782	327	30482	237	203	149	86	61	28	0	0	0	0	0	0	30528	30562	30616	30679	30704	30737	44	44	44	44	44	44
F5_SLEEP	60_70	UKBB	ALLERG_RHINITIS	-13.0082509045853	-13.0087439416635	-13.0091886919523	-13.0152338796273	-13.0172617828697	-13.0336511074096	2648.32515060421	2105.21298399072	2705.5838423573	3431.00478549955	4255.07682708354	6757.57261546697	0.996080903879057	0.995069662798378	0.996163567120917	0.99697329793714	0.997559090840916	0.998461083123549	729	70559	566	482	315	202	101	40	0	0	0	0	0	0	70546	70630	70797	70910	71011	71072	176	176	176	176	176	176
F5_SLEEP	60_70	UKBB	AMN2	-12.0020738931945	-12.0016499756692	-12.0017971026545	-12.0018017642896	-12.0016902326027	-12.001651420682	3405.26647953404	2646.32852488152	3038.50216663852	4157.42822472014	4436.7522928751	8688.51724309637	0.997187811970765	0.996381440058049	0.996848439400581	0.997696643571188	0.997841675390114	0.998897863805809	138	68555	116	105	74	45	28	11	0	0	0	0	0	0	68410	68421	68452	68481	68498	68515	167	167	167	167	167	167
F5_SLEEP	60_70	UKBB	APPENDACUT_NOCOMPLIC	-13.0086551494221	-13.0065601902385	-13.0055980915046	-13.0051361930181	-13.0014058927127	-13.0068525791565	3619.11104943029	2700.66076003762	3148.40693821669	3582.66661422701	3756.17538769765	5715.12640273442	0.997132062926898	0.996157350230381	0.996704067608487	0.997103672848145	0.997238254542015	0.998184124520202	413	69648	284	259	196	156	110	51	0	0	0	0	0	0	69598	69623	69686	69726	69772	69831	179	179	179	179	179	179
F5_SLEEP	60_70	UKBB	APPENDICITIS_BROAD	-13.0145269894625	-13.0119018292008	-13.0109012158931	-13.0106838559904	-13.007592184871	-13.0133533594973	3014.82202694915	2226.30444199686	2565.70807900417	2810.63048034991	2851.9156692446	3973.11399962154	0.996555664710301	0.995336695074925	0.995953883922366	0.996306527388843	0.996360859787744	0.997386650580412	592	69680	409	377	294	239	180	97	0	0	0	0	0	0	69684	69716	69799	69854	69913	69996	179	179	179	179	179	179
F5_SLEEP	60_70	UKBB	ARTHROSIS_COMORB	2.44192444242646	1.59632948800245	1.82058598118125	1.51887211260444	-14.3687902061979	-14.3641254686096	0.693020835670299	0.789365820614261	0.789502665677835	1.05973482719171	3067.67054924681	5360.49943044555	0.000425735163386984	0.0431460240662278	0.0211111395015509	0.15178447207569	0.996262768847568	0.997861971561805	6852	23621	5088	4488	3483	2523	1722	709	7	4	2	1	0	0	25349	25949	26954	27914	28715	29728	29	32	34	35	36	36
F5_SLEEP	60_70	UKBB	ASTHMA_ACUTE_RESPIRATORY_INFECTIONS	-14.0289412235771	-14.0241869722817	-14.0243259410552	-14.0209609829994	-14.017140318255	-14.0282424538734	3379.0507765946	2545.81758262018	2671.49620346666	3047.83099400254	3024.92717672439	4947.66660972956	0.996687400045176	0.995604702494773	0.995811432659287	0.996329498302363	0.996302714357163	0.997737741049411	1402	61725	979	881	771	624	478	229	0	0	0	0	0	0	62000	62098	62208	62355	62501	62750	148	148	148	148	148	148
F5_SLEEP	60_70	UKBB	ASTHMA_COMORB	1.97420847547444	1.24766677586797	-0.436084767420851	1.26992523076309	1.31612835564727	0.85356747214087	0.437413693445434	0.448630902321358	1.0287243438203	0.555266700512474	0.550183912782788	1.02521983436063	6.38065058134469e-06	0.00541827197866547	0.671632705198782	0.0221926396082837	0.0167495050893436	0.405087177149009	26117	35282	19546	17174	13410	9832	6900	3312	19	14	8	7	4	1	41792	44164	47928	51506	54438	58026	42	47	53	54	57	60
F5_SLEEP	60_70	UKBB	ASTHMA_CVDMETABOCOMORB	2.43203615191425	1.60677248343032	0.821828013472926	1.6007571022583	1.75639686561109	-14.2209561268033	0.442368505108066	0.479026451411383	0.749501921894368	0.628864805591515	0.625086891838567	2808.3494646863	3.84644564606851e-08	0.000795816234130434	0.272860515799342	0.0109130439707383	0.00495654658454945	0.995959679169568	13879	30961	10958	9303	6900	4811	3115	1311	17	12	7	5	3	0	33823	35478	37881	39970	41666	43470	42	47	52	54	56	59
F5_SLEEP	60_70	UKBB	ASTHMA_EOSINOPHIL_SUGG	-13.1654414119574	-13.1632370772723	2.71093514494831	-13.1605168589576	3.11134339392361	-13.1577429638494	3151.48369562137	2455.12616341549	1.01187372919322	3359.85263013198	1.00996176196585	5475.25210445297	0.996666816998086	0.995722137024085	0.00738150632616028	0.996874700316192	0.00206546064529758	0.998082581466412	612	61491	451	385	288	223	157	66	1	1	2	1	1	0	61501	61567	61664	61729	61795	61886	150	150	149	150	150	151
F5_SLEEP	60_70	UKBB	ASTHMA_EXCL	2.61773476403254	0.773318202183347	1.00130751716306	1.52238586871869	1.18400952983159	1.00678506411076	0.388812963019801	0.612719068113712	0.612996398568119	0.540577009863637	0.608426123724159	1.01865748924114	1.66620614001668e-11	0.20690959547973	0.102371457184124	0.00485917965594161	0.0516523126356989	0.322983700360503	14286	39300	10276	8932	7159	5678	4356	2191	19	10	9	7	4	1	43217	44561	46334	47815	49137	51302	74	83	84	86	89	92
F5_SLEEP	60_70	UKBB	ASTHMA_HOSPITAL_INFECTIONS	2.70159446755103	1.47315636170704	-14.1607336313485	-14.1579412471228	-14.1572050511551	-14.1662491741812	0.72848666328279	1.01155759801845	2700.94633396356	3092.10650402199	3132.7533328535	5027.44160521218	0.000208488765717775	0.145302867936379	0.995816807305698	0.996346709517259	0.996394297384184	0.997751735886628	1749	62224	1277	1094	889	704	520	250	3	1	0	0	0	0	62545	62728	62933	63118	63302	63572	148	150	151	151	151	151
F5_SLEEP	60_70	UKBB	ASTHMA_HOSPITAL_MAIN	1.53942288774092	-14.1663031506666	-14.1653539220157	3.03916686305543	-14.166089729403	2.64538336431002	1.01544981730666	1982.68078691328	2280.19182166997	0.524363664506476	2802.87968899896	1.01066520382815	0.129519112182847	0.994299143629176	0.995043292241157	6.79499571181975e-09	0.995967413012369	0.00885849133288483	2666	62595	2012	1768	1340	958	670	304	3	3	5	5	1	1	63096	63340	63768	64150	64438	64804	150	150	148	148	152	152
F5_SLEEP	60_70	UKBB	ASTHMA_HOSPITAL_PNEUMONIA	3.42725569961845	2.33390267445684	-12.2950597473713	-12.2907486120804	-12.2813029625916	-12.276326400082	0.725211597494468	1.01081701451496	1922.65713007865	2415.1009662233	2714.96269346961	4217.90564762811	2.29132258701317e-06	0.0209476336683052	0.994897701034744	0.99593948395321	0.996390731767699	0.9976777390755	806	62200	684	487	295	187	105	46	3	1	0	0	0	0	62171	62368	62560	62668	62750	62809	148	150	151	151	151	151
F5_SLEEP	60_70	UKBB	ASTHMA_IMMUNECOMORB	1.32404002992029	1.8782587720223	1.08905315979433	1.38544431405873	1.37606560688472	-13.3359818491232	1.04981257162116	0.644608510278705	1.03971762813244	1.03986982090543	1.03554416747924	2344.6233391821	0.207231166765127	0.00357061249451143	0.294891668907087	0.18275349289844	0.183902962580277	0.99546173729968	5114	23198	3859	3331	2542	1839	1339	729	6	5	2	2	1	0	24420	24948	25737	26440	26940	27550	27	28	31	31	32	33
F5_SLEEP	60_70	UKBB	ASTHMA_INFECTIONS	2.70159446755103	1.47315636170704	-14.1607336313485	-14.1579412471228	-14.1572050511551	-14.1662491741812	0.72848666328279	1.01155759801845	2700.94633396356	3092.10650402199	3132.7533328535	5027.44160521218	0.000208488765717775	0.145302867936379	0.995816807305698	0.996346709517259	0.996394297384184	0.997751735886628	1749	62224	1277	1094	889	704	520	250	3	1	0	0	0	0	62545	62728	62933	63118	63302	63572	148	150	151	151	151	151
F5_SLEEP	60_70	UKBB	ASTHMA_MEDICATIO_COMORB	1.99873049386153	1.25929650148885	1.01210638427704	0.851330085165514	1.12616374908115	-13.3461859394133	0.511746999123164	0.546355553301077	0.740511067671502	1.02389834858364	1.02113818169683	2495.63858330653	9.3952832298045e-05	0.0211720119347627	0.171698225079365	0.405714056335622	0.270091670266475	0.995733090111287	11385	35352	9954	8059	5265	3126	1731	572	13	8	4	2	1	0	36720	38615	41409	43548	44943	46102	50	55	59	61	62	63
F5_SLEEP	60_70	UKBB	ASTHMA_MODE	2.04919707566901	-15.346124474846	-15.342527132143	3.48023223768401	-15.3158886499467	3.09402820389767	1.03663890049004	4457.75485104394	5143.52336973219	0.555795775179425	6079.53044996776	1.02621300209227	0.048067590969431	0.997253233519907	0.997620007436713	3.80777378623066e-10	0.997989927303923	0.00256982556080731	2666	33952	2012	1768	1340	958	670	304	3	3	5	5	1	1	34552	34796	35224	35606	35894	36260	51	51	49	49	53	53
F5_SLEEP	60_70	UKBB	ASTHMA_NAS	2.37359479165481	1.30288660540579	-15.4295592562608	2.53234762370406	-15.3457388667409	2.80812151477645	0.633828153765583	0.74471374461089	3413.08139461804	0.552028564231902	3843.92660269085	0.741847181268752	0.000180497694897702	0.080202330794218	0.996393005687737	4.48910122162625e-06	0.996814690586565	0.000153517120616864	6216	33962	4460	4054	3264	2457	1754	865	7	6	6	6	2	2	35660	36066	36856	37663	38366	39255	51	52	52	52	56	56
F5_SLEEP	60_70	UKBB	ASTHMA_NAS_EXMORE	2.35083874915151	1.2795701106308	-15.3514115209701	2.50944512683159	-15.2724936896763	2.78518955669925	0.633750905202068	0.744652328039413	3244.76984484244	0.551953702269899	3664.50061576592	0.741781312442559	0.000207746923632613	0.0857335820610377	0.996225122541735	5.45511805379418e-06	0.996674676055224	0.000173527492837672	6216	33113	4460	4054	3264	2457	1754	865	7	6	6	6	2	2	34813	35219	36009	36816	37519	38408	49	50	50	50	54	54
F5_SLEEP	60_70	UKBB	ASTHMA_NOS	-13.194766249727	-13.1999800772037	-13.2026925257486	-13.1583754087874	4.44958697146735	-13.1876566215685	4253.02250474141	3250.62590449209	3718.54628975103	4695.50644384448	0.739310943083225	8655.26299209138	0.997524611409049	0.996759998944526	0.997167118122497	0.997764064224359	1.75975924755984e-09	0.998784297652208	525	31457	410	342	249	178	115	43	1	1	2	2	2	0	31522	31590	31683	31754	31817	31889	49	49	48	48	48	50
F5_SLEEP	60_70	UKBB	ASTHMA_NOS_EXMORE	-13.4740011915998	-13.4858423083336	-13.4950647526597	-13.4451461932331	4.42664446190116	-13.4732331503332	4836.34186326819	3707.01076859125	4252.89052119156	5364.03030624133	0.739287401711223	9875.46361609303	0.997777104282613	0.997097358949098	0.997468195879934	0.998000074063776	2.12805647244714e-09	0.998911435270514	525	30608	410	342	249	178	115	43	1	1	2	2	2	0	30675	30743	30836	30907	30970	31042	47	47	46	46	46	48
F5_SLEEP	60_70	UKBB	ASTHMA_OBESITY	-14.188845774738	-14.1852021072127	-14.1844941411969	-14.1835493481915	2.29506866695825	-14.1810909304167	3514.28088951745	2717.13946200357	3110.93012859855	3675.93701891877	1.0102806098723	6438.82257316856	0.996778564213466	0.995834552293372	0.996362004546694	0.996921381703915	0.023103786363148	0.998242712198915	1482	61908	1066	943	740	538	378	168	0	0	1	1	1	0	62173	62296	62499	62701	62861	63071	151	151	150	150	150	151
F5_SLEEP	60_70	UKBB	ASTHMA_OPPORTUNIST_INFECTIONS	-12.0059142530354	-12.0006198098675	-12.0005741575091	-12.0039772582301	-12.0071748714171	-11.9976154291765	2447.01217745181	1883.8074773379	2353.35897877368	2907.49705544566	3873.86156003296	5384.20276057865	0.996085309555708	0.994917185211885	0.995931334135422	0.996705839858074	0.997526931729387	0.998222075835339	314	61459	264	215	142	88	49	18	0	0	0	0	0	0	61363	61412	61485	61539	61578	61609	146	146	146	146	146	146
F5_SLEEP	60_70	UKBB	ASTHMA_PNEUMONIA	3.42528880313282	2.33717651913732	-12.2928536971428	-12.288742613799	-12.2796400377748	-12.2747863799771	0.725243569650004	1.01077892359703	1925.92558348649	2422.35699944583	2716.01967779871	4214.69935406336	2.32448508061324e-06	0.020763749427736	0.994907273853866	0.995952307628905	0.996392624877116	0.997676263981873	805	62200	685	487	293	185	104	46	3	1	0	0	0	0	62169	62367	62561	62669	62750	62808	148	150	151	151	151	151
F5_SLEEP	60_70	UKBB	ASTHMA_PNEUMONIA_AND_SEPSIS	3.42725569961845	2.33390267445684	-12.2950597473713	-12.2907486120804	-12.2813029625916	-12.276326400082	0.725211597494468	1.01081701451496	1922.65713007865	2415.1009662233	2714.96269346961	4217.90564762811	2.29132258701317e-06	0.0209476336683052	0.994897701034744	0.99593948395321	0.996390731767699	0.9976777390755	806	62200	684	487	295	187	105	46	3	1	0	0	0	0	62171	62368	62560	62668	62750	62809	148	150	151	151	151	151
F5_SLEEP	60_70	UKBB	ASTHMA_PSYCH_COMORB	2.19812290633236	2.31260249733798	0.8083733691766	1.09564365212869	1.13526137905073	2.04545531401565	0.639110561166376	0.477468880390584	1.03074102149428	1.03088018534031	1.02779473684982	1.02713599955017	0.000583119573533824	1.27595972994195e-06	0.432885052004274	0.28786201552312	0.269350112441858	0.0464351448905676	6477	24010	4663	3979	3152	2343	1685	805	11	9	3	2	1	1	25772	26456	27283	28092	28750	29630	41	43	49	50	51	51
F5_SLEEP	60_70	UKBB	AUD	2.24087693032422	1.77748887750939	2.04970119831918	2.43364919041306	2.61516358317197	3.82067704592247	1.01369284879617	1.01101646592407	1.01023137156577	1.01012736521406	1.00929105489277	1.00926124452988	0.0270630346824109	0.0787269910661213	0.0424641640451754	0.0159853508452931	0.00956725708811062	0.000153327353937173	1216	70682	931	779	602	406	266	105	4	4	4	3	2	1	70784	70936	71113	71309	71449	71610	179	179	179	180	181	182
F5_SLEEP	60_70	UKBB	AUD_SWEDISH	2.56046044674446	2.05215932060488	-12.1931128389884	1.8807518290028	1.98984178411096	3.12678183858511	0.727017788644655	0.722433177674404	982.724678229993	1.00999094083643	1.00892597568643	1.00892553559214	0.000428517985747679	0.00450256972442718	0.99010053671219	0.0625823407767409	0.0485824848055867	0.00194096041759147	1842	70121	1367	1175	950	695	492	202	5	4	2	2	1	1	70415	70607	70832	71087	71290	71580	176	177	179	179	180	180
F5_SLEEP	60_70	UKBB	AUTOIMMUNE	1.06148561600978	0.914933209351241	0.128707899435051	1.14823556928226	1.62827483826332	1.4650977664072	0.726338049131634	0.596309594654966	1.01093085479094	0.722385249634837	0.594028513321689	1.00986197184938	0.143899964540038	0.124949516089069	0.89869011968795	0.111946237795418	0.00612391137364074	0.146838313006854	8644	61873	6598	5738	4374	3134	2144	1002	9	8	5	5	4	1	63766	64626	65990	67230	68220	69362	144	145	148	148	149	152
F5_SLEEP	60_70	UKBB	BACT_INTEST_INFECTION_NOS	-12.000082942042	-11.9981347843721	-12.0001693165257	-12.0009073225376	-11.996966250657	-11.9925863267227	2782.70087417595	2081.76218214228	2248.13971119381	2610.84137273103	2516.02156150818	3735.8023999224	0.996559223695032	0.995401456714772	0.995741054566424	0.99633248306475	0.996195518344439	0.997438653864617	261	70453	182	160	137	106	90	42	0	0	0	0	0	0	70356	70378	70401	70432	70448	70496	176	176	176	176	176	176
F5_SLEEP	60_70	UKBB	BLEEDING	0.840109313478629	0.310714988578205	2.21316527338387	0.957959982166276	1.08660168104172	-11.7297033767758	1.01141318124126	1.00923349396356	0.467285502983842	1.0089963452332	1.00795745798822	1050.39208123424	0.406183138357763	0.758179540620166	2.17745059506403e-06	0.342407711408583	0.281023333438125	0.991090227272573	4916	68122	3760	3053	2311	1649	1119	476	6	5	6	1	1	0	69103	69810	70552	71214	71744	72387	169	170	169	174	174	175
F5_SLEEP	60_70	UKBB	BRADY_UNSPE	-13.1869466092739	-13.1855951044118	2.30408825687216	-13.1857042673708	-13.1886341393558	-13.1839062823095	2365.06362360448	1895.95881385107	1.00866050631882	3078.82980167154	3160.95078358488	5656.94176013817	0.995551237403756	0.994451093622998	0.0223536111525684	0.996582910269421	0.996670945627889	0.998140474801206	963	70677	795	639	425	248	168	69	0	1	1	0	0	0	70670	70826	71040	71217	71297	71396	175	174	174	175	175	175
F5_SLEEP	60_70	UKBB	BRONCHITIS	1.32223893270693	0.630777768663121	0.757561619353119	-14.0978713374396	0.214157840634211	1.14734935672066	0.729484061787395	0.72449194401609	0.724246740462067	1304.17919289997	1.01051004047729	1.01095945038666	0.0698985901064774	0.383946148119795	0.295561332753659	0.99137522291458	0.832161299849167	0.256412463006916	8774	59084	6082	5510	4769	3997	3153	1554	7	5	4	2	2	1	61625	62197	62938	63710	64554	66153	144	146	147	149	149	150
F5_SLEEP	60_70	UKBB	C3_BILIARY_GALLBLADDER	-11.0061565443717	-11.0111331721394	-11.0112827342159	-11.0188772328119	-11.0280775767006	-11.0388851733601	1870.67963971055	1896.99635501152	3323.67639724874	4225.1556620303	6172.89524374699	10507.9510653893	0.995305667774071	0.995368697574244	0.997356627009855	0.997919181502687	0.998574554110244	0.999161800966388	207	71205	192	96	29	16	9	2	0	0	0	0	0	0	71040	71136	71203	71216	71223	71230	180	180	180	180	180	180
F5_SLEEP	60_70	UKBB	C3_BILIARY_GALLBLADDER_EXALLC	-12.0007669752161	-12.0001380545117	-11.9994445005433	-11.999905055964	-11.9981420654034	-11.9961078568361	3455.58594699771	3301.61225445856	6244.2993620667	7342.50322263744	10415.877546249	20202.5256254518	0.997229064017853	0.997099991439908	0.998466735007807	0.998696012187841	0.999080909875072	0.999526222173223	207	46921	192	96	29	16	9	2	0	0	0	0	0	0	46838	46934	47001	47014	47021	47028	98	98	98	98	98	98
F5_SLEEP	60_70	UKBB	C3_BLADDER	-13.0346272472803	-13.0345304292714	-13.0336168356732	-13.0352827900371	-13.0323782960101	-13.0522744470631	2933.76775147896	2303.98489463901	2955.20582380816	3659.91251578973	4022.45700625154	7352.38251363051	0.996455038537058	0.995486083639722	0.996481027532132	0.997158230189964	0.997414934398319	0.998583560801506	507	70770	451	363	216	140	85	26	0	0	0	0	0	0	70650	70738	70885	70961	71016	71075	176	176	176	176	176	176
F5_SLEEP	60_70	UKBB	C3_BLADDER_EXALLC	-12.9972974560655	-12.9962154616162	-12.9971047078436	-12.9966468887051	-12.9955713196446	-12.9865166841747	3205.30301771382	2419.02245231129	3151.0888825289	3877.78694665705	4247.18253426487	7814.74429263513	0.996764638320917	0.995713380100223	0.996709023399805	0.997325844709008	0.997558628702362	0.998674078638559	507	47321	451	363	216	140	85	26	0	0	0	0	0	0	47280	47368	47515	47591	47646	47705	97	97	97	97	97	97
F5_SLEEP	60_70	UKBB	C3_BRAIN	5.03271960775096	-10.1401517601826	-10.1336372505416	-10.1154171620855	-10.1214855814085	-10.1296409877053	0.728942588328209	1847.48771812815	2636.41759583565	4416.80315949404	5538.28977462319	6127.79422955153	5.05094821483179e-12	0.995620739541241	0.996933166881272	0.998172676519006	0.99854182917272	0.99868104571289	184	71219	169	62	20	7	4	3	2	0	0	0	0	0	71053	71160	71202	71215	71218	71219	179	181	181	181	181	181
F5_SLEEP	60_70	UKBB	C3_BRAIN_EXALLC	5.19037084528053	-10.3936302142577	-10.3672641583263	-10.3424506430273	-10.3457791801337	-10.258019623715	0.736199299538733	2182.77497273338	3049.70471872778	5969.60032106008	7145.0814733052	6564.21374016318	1.78628469739964e-12	0.996200760113044	0.997287650824982	0.99861764990672	0.998844696925614	0.998753131376452	184	46821	169	62	20	7	4	3	2	0	0	0	0	0	46737	46844	46886	46899	46902	46903	97	99	99	99	99	99
F5_SLEEP	60_70	UKBB	C3_BREAST	1.66714599156389	1.11240345578388	-14.5193939199791	1.79264457328467	-14.518574058586	-14.517939983016	1.02459137393349	1.01926914487985	2857.09511480263	1.0186525685171	3622.98829695899	5869.60307500402	0.103708945791405	0.275108515556577	0.995945269614093	0.0784384291090504	0.996802607645361	0.998026505675408	2411	35310	1850	1641	1242	860	576	277	3	2	1	1	0	0	35781	35990	36389	36771	37055	37354	87	88	89	89	90	90
F5_SLEEP	60_70	UKBB	C3_BREAST_EXALLC	1.72624620803158	1.16471853235827	-14.5262934926709	1.83531551207699	-14.5251176192751	-14.5242676072629	1.03335137689004	1.02546608733904	2937.92978207952	1.02458545652156	3690.71344235352	5992.6651840953	0.0948142176046973	0.256042665002692	0.9960549574229	0.0732489882820863	0.996859865346978	0.998066189720416	2411	27309	1850	1641	1242	860	576	277	3	2	1	1	0	0	27808	28017	28416	28798	29082	29381	59	60	61	61	62	62
F5_SLEEP	60_70	UKBB	C3_BRONCHUS_LUNG	-12.2153480198764	-12.2111115409834	3.32750446673682	-12.2124315099647	-12.2020031882793	-12.2090618884881	1746.61690371013	1671.54028833797	1.00882545402895	3537.92510490489	3906.4629841596	9883.98689371031	0.994419864987771	0.994171261813396	0.000972393656868381	0.997245817559159	0.997507777710153	0.999014424077024	829	70822	775	391	165	80	48	14	1	1	1	0	0	0	70700	71084	71310	71395	71427	71461	175	175	175	176	176	176
F5_SLEEP	60_70	UKBB	C3_BRONCHUS_LUNG_EXALLC	-13.2850137763933	-13.2762030015351	3.44041453124174	-13.2642898698537	-13.2782881921323	-13.2749207491469	3199.47744668319	2952.8051344686	1.01334751608475	6323.74936615766	6959.04917685547	17156.7481713401	0.996686997455091	0.996412617416595	0.000686039389683688	0.998326409899595	0.998477588756083	0.999382642144712	829	47734	775	391	165	80	48	14	1	1	1	0	0	0	47687	48071	48297	48382	48414	48448	100	100	100	101	101	101
F5_SLEEP	60_70	UKBB	C3_CANCER	1.87103473528888	0.692033845735294	1.04786114694618	1.4734305150559	-14.4260918470569	-14.4230345675767	0.388083876905414	0.521198720551472	0.520983469487508	0.521045899718713	1525.3029834606	2581.66155198537	1.42688446606061e-06	0.184252946194681	0.0442923409817151	0.0046864323964575	0.992453837380191	0.995542461121754	14615	57741	12053	9748	6772	4486	2847	1154	19	12	8	4	0	0	60165	62470	65446	67732	69371	71064	119	126	130	134	138	138
F5_SLEEP	60_70	UKBB	C3_CANCER_EXALLC	1.87097910505442	0.691975480880648	1.04780196205498	1.47337021615106	-14.4260819234001	-14.4230269712186	0.388083679352445	0.521198666597328	0.520983420797391	0.521045858928985	1525.24731727523	2581.56747049146	1.42789275195499e-06	0.184289908602261	0.044304314277117	0.00468812348111947	0.992453567170909	0.995542301022653	14615	57737	12053	9748	6772	4486	2847	1154	19	12	8	4	0	0	60161	62466	65442	67728	69367	71060	119	126	130	134	138	138
F5_SLEEP	60_70	UKBB	C3_CANCER_WIDE	1.87103473528888	0.692033845735294	1.04786114694618	1.4734305150559	-14.4260918470569	-14.4230345675767	0.388083876905414	0.521198720551472	0.520983469487508	0.521045899718713	1525.3029834606	2581.66155198537	1.42688446606061e-06	0.184252946194681	0.0442923409817151	0.0046864323964575	0.992453837380191	0.995542461121754	14615	57741	12053	9748	6772	4486	2847	1154	19	12	8	4	0	0	60165	62470	65446	67732	69371	71064	119	126	130	134	138	138
F5_SLEEP	60_70	UKBB	C3_CANCER_WIDE_EXALLC	1.87103473528888	0.692033845735294	1.04786114694618	1.4734305150559	-14.4260918470569	-14.4230345675767	0.388083876905414	0.521198720551472	0.520983469487508	0.521045899718713	1525.3029834606	2581.66155198537	1.42688446606061e-06	0.184252946194681	0.0442923409817151	0.0046864323964575	0.992453837380191	0.995542461121754	14615	57741	12053	9748	6772	4486	2847	1154	19	12	8	4	0	0	60165	62470	65446	67732	69371	71064	119	126	130	134	138	138
F5_SLEEP	60_70	UKBB	C3_COLON	-12.5637468539039	1.97639159223459	-12.5515144220373	-12.5455698541394	-12.5392064686643	-12.5438509102704	1695.96870486603	1.00913891625142	1820.27035081004	2192.16580390441	2428.07691646163	4845.13219846361	0.994089320206827	0.0501721813205276	0.99449830064668	0.995433802573137	0.995879539602843	0.997934311514395	938	70545	826	646	386	261	150	42	1	1	0	0	0	0	70484	70664	70924	71049	71160	71268	172	172	173	173	173	173
F5_SLEEP	60_70	UKBB	C3_COLON_EXALLC	-13.1808322739048	2.09888088305331	-13.1797724271718	-13.1803732124728	-13.179341861855	-13.1800457651499	2639.06536445723	1.01460503772909	2667.47757723406	3227.09260673641	3467.49860735405	7048.05120821838	0.996014975988101	0.0385772604742553	0.996057738502649	0.99674121931553	0.996967390829688	0.998507935231052	938	47598	826	646	386	261	150	42	1	1	0	0	0	0	47612	47792	48052	48177	48288	48396	97	97	98	98	98	98
F5_SLEEP	60_70	UKBB	C3_COLORECTAL	-13.5275711181898	1.64928710154595	-13.5223723171743	-13.5181320205541	-13.5193916138831	-13.5238771141457	2345.55485085335	1.00893263509143	2456.20494223499	3021.48129228904	3412.12967240047	6165.08575367161	0.995398367980399	0.102115086725275	0.995607354496649	0.996430269856514	0.996838664806883	0.998249743064611	1305	70197	1133	907	558	361	204	68	1	1	0	0	0	0	70197	70423	70772	70969	71126	71262	171	171	172	172	172	172
F5_SLEEP	60_70	UKBB	C3_COLORECTAL_EXALLC	-13.5333441492995	1.78892245877557	-13.5300359944848	-13.5307212118823	-13.5271575457849	-13.5267954262198	2694.61159127786	1.01428213836996	2660.50755491669	3252.10434490451	3589.38950116372	6586.53300368772	0.995992743075669	0.0777770121579196	0.995942368111376	0.996680327179225	0.996993058400245	0.998361381680641	1305	47899	1133	907	558	361	204	68	1	1	0	0	0	0	47973	48199	48548	48745	48902	49038	97	97	98	98	98	98
F5_SLEEP	60_70	UKBB	C3_CORPUS_UTERI	-13.2224163012542	-13.2214064992983	-13.2203391030747	3.7056472200076	-13.220782259906	-13.2190395060179	4427.51158325243	3310.5950263477	3712.28649924369	1.02691552789485	4740.16195369414	6868.81470585052	0.997617183841779	0.996813525063635	0.997158548467428	0.000307946467286401	0.997774623636595	0.998464471459558	398	37538	300	263	199	129	101	46	1	1	1	1	0	0	37542	37579	37643	37713	37741	37796	93	93	93	93	94	94
F5_SLEEP	60_70	UKBB	C3_CORPUS_UTERI_EXALLC	-13.6432052531575	-13.6324783981685	-13.6231331382139	3.93854259319195	-13.6268771223245	-13.6108126134566	6066.62115262432	4314.95935699291	4766.20358133728	1.03291649784459	6021.77936790764	8782.70691701634	0.998205641430098	0.997479205469983	0.997719427503499	0.000137272904806455	0.998194443050133	0.998763495924443	398	26492	300	263	199	129	101	46	1	1	1	1	0	0	26533	26570	26634	26704	26732	26787	56	56	56	56	57	57
F5_SLEEP	60_70	UKBB	C3_DIGESTIVE_ORGANS	1.58897961619822	1.33138266203428	-13.5130132408918	-13.5098775380926	-13.5113289212105	-13.5128310215709	1.01338914576316	1.0091940690307	2150.57277618048	2667.00046454341	3105.79617389618	5451.86707688273	0.116884486453364	0.187084426058352	0.994986566459334	0.995958277191963	0.996528926518645	0.998022389751323	2185	69672	1946	1323	745	458	253	86	2	1	0	0	0	0	69740	70363	70941	71228	71433	71600	169	170	171	171	171	171
F5_SLEEP	60_70	UKBB	C3_DIGESTIVE_ORGANS_EXALLC	1.82925395171259	1.46349998239914	-13.522683334729	-13.5224292444371	-13.520834651185	-13.5189811354767	1.0164776077967	1.013903121814	2301.77050912874	2850.11893486588	3249.47686694747	5790.73003464419	0.0719236891580684	0.14889887860569	0.995312530877867	0.996214439717552	0.996680070506843	0.998137268278286	2185	48922	1946	1323	745	458	253	86	2	1	0	0	0	0	49057	49680	50258	50545	50750	50917	102	103	104	104	104	104
F5_SLEEP	60_70	UKBB	C3_ENDOCRINE	4.54888603087684	-11.0329187169007	-11.027369795835	-11.0304976486255	-11.0243819988604	-11.0140061215404	1.01233497138557	1860.17682452824	1887.91387919069	2476.38353418418	2414.50939250083	3265.78833075236	7.00754066560035e-06	0.995267684352963	0.995339555383075	0.996446013088292	0.996356960277788	0.997309106442922	149	71192	107	84	73	49	36	19	1	0	0	0	0	0	71055	71078	71089	71113	71126	71143	178	179	179	179	179	179
F5_SLEEP	60_70	UKBB	C3_ENDOCRINE_EXALLC	4.64726441898873	-12.0380445245001	-12.0394315995039	-12.0381202593744	-12.037854932012	-12.0451992119529	1.02061847176214	3311.00918687189	3319.73778509889	4213.13912522239	4339.20290129364	5726.43746155159	5.27906221324071e-06	0.997099087267563	0.997106381238869	0.997720223106512	0.997786504458588	0.998321701501054	149	46734	107	84	73	49	36	19	1	0	0	0	0	0	46677	46700	46711	46735	46748	46765	98	99	99	99	99	99
F5_SLEEP	60_70	UKBB	C3_EYE_BRAIN_NEURO	4.70720586451445	-11.0322115794269	-11.0285919306246	-11.0408589341945	-11.0319527268798	-11.0557884854314	0.726764580519318	2044.61723080543	2407.94618123017	3039.2282913251	3583.48543722228	4077.97372250089	9.36054160298937e-11	0.995694847697632	0.99634563574027	0.997101464364989	0.997543673329592	0.997836859005426	251	71173	219	99	51	28	18	12	2	0	0	0	0	0	71024	71144	71192	71215	71225	71231	179	181	181	181	181	181
F5_SLEEP	60_70	UKBB	C3_EYE_BRAIN_NEURO_EXALLC	4.84894183671449	-11.0431475062056	-11.0435584531831	-11.0440691726154	-11.0426738994067	-11.0459154446926	0.735065964423978	2188.59418889596	2622.3940859112	3157.64675862967	3980.51841011068	4204.89822550139	4.20671804439506e-11	0.995974073423794	0.996639918161504	0.997209353993978	0.997786527581294	0.997904026498565	251	46870	219	99	51	28	18	12	2	0	0	0	0	0	46803	46923	46971	46994	47004	47010	97	99	99	99	99	99
F5_SLEEP	60_70	UKBB	C3_FEMALE_GENITAL	2.95769414068375	-13.1858730983744	-13.1851666134083	3.24213423452996	-13.1842227882804	-13.1839371913734	1.02992685767363	2502.8799435822	2934.59011907334	1.0253945334229	3662.68602710255	5992.96462048409	0.00408203642906909	0.995796539931537	0.996415102263018	0.0015677526826514	0.997127936980115	0.998244733263591	736	37203	583	479	329	215	158	65	2	1	1	1	0	0	37264	37368	37518	37632	37689	37782	90	91	91	91	92	92
F5_SLEEP	60_70	UKBB	C3_FEMALE_GENITAL_EXALLC	3.07815439875143	-14.2384270248975	-14.2348730033717	3.35736926930403	-14.2312824873728	-14.2293245590726	1.03404858989007	4300.03155172094	5034.47516164915	1.02906319800191	6182.50129906893	10171.4195632206	0.00291275280427256	0.997358019308354	0.997744001132957	0.00110415021573372	0.998163379189048	0.998883798411563	736	26739	583	479	329	215	158	65	2	1	1	1	0	0	26832	26936	27086	27200	27257	27350	58	59	59	59	60	60
F5_SLEEP	60_70	UKBB	C3_HEAD_AND_NECK	-12.0190357008383	-12.0189887689656	-12.0154849861461	-12.0180615659246	-12.0149915099083	-12.0108921352873	2267.88645657597	1897.34623621145	2303.95233171258	2707.26826829478	2714.054253012	4337.30583377162	0.995771499890017	0.994945729326073	0.995838921503877	0.996458055379107	0.996467813824809	0.997790496332228	333	71025	262	211	145	103	75	32	0	0	0	0	0	0	70916	70967	71033	71075	71103	71146	180	180	180	180	180	180
F5_SLEEP	60_70	UKBB	C3_HEAD_AND_NECK_EXALLC	-13.0050307907038	-13.0045386099534	-13.0045706540191	-13.0049509803635	-13.0042966816379	-13.0043939250253	4081.36026131843	3417.46613849605	4058.50412997017	4770.31592164948	4600.76627332957	7847.95915991171	0.997457588878027	0.996963804434333	0.997443361382307	0.997824790450319	0.997744742263842	0.998677872785068	333	46864	262	211	145	103	75	32	0	0	0	0	0	0	46837	46888	46954	46996	47024	47067	98	98	98	98	98	98
F5_SLEEP	60_70	UKBB	C3_KIDNEY_NOTRENALPELVIS	-12.5869386282875	-12.581544497471	-12.5864291223344	3.91424817892085	-12.5867454259007	-12.572422307613	2824.10230617196	2388.17427911187	2909.04187627626	1.0102596032323	4143.74442492076	6825.40183423551	0.996443864399781	0.995796548954919	0.996547837203124	0.000106844995796415	0.997576405933171	0.998530293714264	377	71014	323	234	149	97	53	19	1	1	1	1	0	0	70888	70977	71062	71114	71158	71192	179	179	179	179	180	180
F5_SLEEP	60_70	UKBB	C3_KIDNEY_NOTRENALPELVIS_EXALLC	-12.5575225586753	-12.5558549393826	-12.5559452789678	4.05354411943419	-12.5501053000512	-12.5522568177766	3039.8884159059	2494.6070421856	3093.28459220303	1.0173206123188	4351.1476673721	7335.4519770671	0.996704015574043	0.995984104776338	0.996761317274437	6.7613921605734e-05	0.997698648233387	0.998634678945238	377	46979	323	234	149	97	53	19	1	1	1	1	0	0	46935	47024	47109	47161	47205	47239	97	97	97	97	98	98
F5_SLEEP	60_70	UKBB	C3_LIVER_INTRAHEPATIC_BILE_DUCTS	-11.0082922111107	-11.0137606991586	-11.0129655640335	-11.016141637517	-11.0275609749114	-11.0383795779034	2199.14660781741	2166.33733106447	3692.25246753974	4476.7554608513	6172.62939072493	10507.9788310369	0.99600603721278	0.995943534907698	0.997620135069248	0.99803661367289	0.998574559493564	0.999161841571696	159	71243	144	72	24	15	9	2	0	0	0	0	0	0	71078	71150	71198	71207	71213	71220	180	180	180	180	180	180
F5_SLEEP	60_70	UKBB	C3_LIVER_INTRAHEPATIC_BILE_DUCTS_EXALLC	-11.000433845406	-10.9994591825003	-10.998691143619	-11.00023279051	-10.9978310153341	-10.9958279276784	2399.03417489667	2293.34108663378	4365.82442897725	4773.64536628777	6313.74716555446	12244.1069588657	0.996341425369333	0.996173153194838	0.997989915372801	0.998161382451439	0.998610176349814	0.999283459366458	159	46870	144	72	24	15	9	2	0	0	0	0	0	0	46787	46859	46907	46916	46922	46929	98	98	98	98	98	98
F5_SLEEP	60_70	UKBB	C3_LUNG_NONSMALL	-12.2113711081657	-12.2117191883624	3.50151379164503	-12.2174773044579	-12.2010978779978	-12.2123929192681	1954.59136077574	1833.64428731005	1.0087330113491	3787.70290765818	4251.69761536831	9903.959876299	0.995015223495448	0.99468628117067	0.000518138385526744	0.997426376923647	0.997710313587482	0.999016143298928	641	70945	594	315	137	66	40	12	1	1	1	0	0	0	70816	71095	71273	71344	71370	71398	175	175	175	176	176	176
F5_SLEEP	60_70	UKBB	C3_LUNG_NONSMALL_EXALLC	-13.2165843565696	-13.21463640623	3.59964565890378	-13.2038652569958	-13.2243028676756	-13.2110561709058	3494.90300074832	3183.40921995491	1.01363216715601	6619.20421817707	7295.82853024479	16709.8809822352	0.996982667768575	0.996687914322108	0.000383428428494439	0.998408395798438	0.998553767914909	0.999369181823393	641	47527	594	315	137	66	40	12	1	1	1	0	0	0	47474	47753	47931	48002	48028	48056	99	99	99	100	100	100
F5_SLEEP	60_70	UKBB	C3_LYMPHNODES_SECONDARY_NAS	1.92142999108193	2.77908389884541	-13.1452051480081	-13.1464587586915	-13.1427826357408	-13.1451069063286	1.01218338526994	0.594512852708788	2084.75570173166	2565.00677056217	2808.9025644092	4557.17453622445	0.0576562786108042	2.94589580003399e-06	0.99496905717607	0.995910610970107	0.996266732345514	0.997698516213696	1833	70231	1574	1020	586	395	239	103	4	3	0	0	0	0	70320	70874	71308	71499	71655	71791	166	167	170	170	170	170
F5_SLEEP	60_70	UKBB	C3_LYMPHNODES_SECONDARY_NAS_EXALLC	2.04305990662023	2.83986836361861	-13.1596946032173	-13.159556207473	-13.1609160824035	-13.1600128496032	1.01647083113737	0.60106438941415	2132.51680124934	2659.58931872457	2836.455906467	4713.38667956007	0.0444360270698104	2.30418632329014e-06	0.995076310535023	0.996052110824837	0.996297896242377	0.997772269040478	1833	48174	1574	1020	586	395	239	103	4	3	0	0	0	0	48327	48881	49315	49506	49662	49798	102	103	106	106	106	106
F5_SLEEP	60_70	UKBB	C3_MALE_GENITAL	1.22768572698003	0.730408263085858	-14.1684145150244	2.38320198658001	-14.1682030196346	-14.1682161808758	1.01930752954202	1.01671455027353	2113.11542489514	0.730310626957579	3166.76965108796	5742.2857964235	0.228422983249797	0.472510365390892	0.994650233321119	0.00110133886307404	0.99643025733617	0.998031343288094	2504	31215	2194	1816	1231	712	400	137	4	3	2	2	0	0	31444	31822	32407	32926	33238	33501	77	78	79	79	81	81
F5_SLEEP	60_70	UKBB	C3_MALE_GENITAL_EXALLC	1.25142798033528	0.746159952959891	-15.1681731631414	2.39295231785623	-15.1677696423493	-15.1677434935746	1.02532451092535	1.02258505073302	3518.3278619493	0.738569499634278	5270.50335582904	9496.99670333815	0.222268215920564	0.465585753300446	0.99656018024261	0.00119536999360897	0.997703803280771	0.998725691543458	2504	22473	2194	1816	1231	712	400	137	4	3	2	2	0	0	22734	23112	23697	24216	24528	24791	45	46	47	47	49	49
F5_SLEEP	60_70	UKBB	C3_MELANOMA	-14.0170478801586	-14.0158728961938	-14.0162084288641	-14.0156557916162	-14.0134061502044	-14.0141172338126	3562.17242707785	2724.35611079483	3215.09562587052	3906.03989051937	4058.31845640991	6198.79888575421	0.996860354893402	0.995895177133873	0.996521633511333	0.997137036056412	0.997244903692877	0.99819616050543	1025	70430	793	697	510	348	239	108	0	0	0	0	0	0	70486	70582	70769	70931	71040	71171	176	176	176	176	176	176
F5_SLEEP	60_70	UKBB	C3_MELANOMA_EXALLC	-14.0208934559281	-14.0193602897058	-14.0182202602322	-14.0207753016981	-14.0187850070494	-14.0173391864675	3867.25892262868	2951.01344564441	3443.62335141227	4172.04674778287	4305.99495112583	6543.55827011742	0.997107245691864	0.996209509289606	0.996751999425325	0.997318596899183	0.997402376805833	0.998290806086693	1025	47264	793	697	510	348	239	108	0	0	0	0	0	0	47398	47494	47681	47843	47952	48083	98	98	98	98	98	98
F5_SLEEP	60_70	UKBB	C3_MESTOTHEL_SOFTTISSUE	-12.0051607774311	-12.0112605229708	-12.0051332304199	-12.0127447923961	-12.0179678778247	-12.028897589867	2903.24372079509	2819.98229545149	3762.22147278277	4268.44691710413	4993.7955611322	10113.1789541502	0.996700688589095	0.99660154946184	0.997453979179927	0.997754506232269	0.998079828929994	0.999050974035868	203	71138	180	105	53	37	23	6	0	0	0	0	0	0	70984	71059	71111	71127	71141	71158	177	177	177	177	177	177
F5_SLEEP	60_70	UKBB	C3_MESTOTHEL_SOFTTISSUE_EXALLC	-11.9994961144683	-11.9945061758734	-12.000668771367	-11.9951020836338	-11.9896205978237	-11.984418932802	3208.50521549032	2947.86266689097	3848.37200286424	4539.38969613167	5061.12266815468	10921.8537419442	0.997015996632296	0.996753510605296	0.997511900407151	0.99789163384056	0.998109841463162	0.999124491030211	203	46937	180	105	53	37	23	6	0	0	0	0	0	0	46862	46937	46989	47005	47019	47036	98	98	98	98	98	98
F5_SLEEP	60_70	UKBB	C3_MULT_MYELOMA	4.05564821511564	-11.5592045657763	-11.5550137524753	-11.5519579203165	-11.5514806683614	-11.5614622166229	1.01247201418786	1811.26842812635	2245.45388873744	3125.57287357373	3496.80844660205	5316.59658558594	6.18369132746327e-05	0.994908072094314	0.995894136847356	0.99705106607328	0.997364244722802	0.99826492290998	184	71182	148	125	89	48	31	12	1	0	0	0	0	0	71038	71061	71097	71138	71155	71174	179	180	180	180	180	180
F5_SLEEP	60_70	UKBB	C3_MULT_MYELOMA_EXALLC	4.29252346931006	-12.5359505134988	-12.5359150318857	-12.5353272153193	-12.5352684301291	-12.5376329894517	1.01673278456919	3169.29900305809	3814.01718279675	5484.83490348153	6114.42391112557	9148.47857997616	2.42273447955825e-05	0.99684402914382	0.997377517045403	0.998176474676317	0.998364246528346	0.998906530679123	184	46930	148	125	89	48	31	12	1	0	0	0	0	0	46867	46890	46926	46967	46984	47003	98	99	99	99	99	99
F5_SLEEP	60_70	UKBB	C3_NONHODGKIN	-13.0134875902238	-13.0108779959003	-13.008314154923	-13.0095411494354	-13.0059820184635	-13.0066802226773	2948.80075343039	2336.27503325959	2799.04944074245	3380.21329087812	3697.07851540223	5866.4407011389	0.996478830550133	0.995556548408624	0.996291921281104	0.996929162302274	0.997193121324547	0.998230985129941	519	70852	434	346	247	162	105	44	0	0	0	0	0	0	70760	70848	70947	71032	71089	71150	177	177	177	177	177	177
F5_SLEEP	60_70	UKBB	C3_NONHODGKIN_EXALLC	-13.0145221480664	-13.0132990178761	-13.0113612934305	-13.0124374423042	-13.0096948486139	-13.0096763569876	3264.33406863303	2500.85437320777	2892.66318620055	3560.03264110773	3848.33476033021	6011.04912344916	0.996818935023099	0.995848193471028	0.996411082585359	0.997083622297324	0.997302673614629	0.998273144739075	519	47154	434	346	247	162	105	44	0	0	0	0	0	0	47139	47227	47326	47411	47468	47529	100	100	100	100	100	100
F5_SLEEP	60_70	UKBB	C3_OESOPHAGUS	-12.0228945581275	-12.0209506328532	-12.0251359679535	-12.0201347996487	-12.0044984369075	-11.9843760438445	2631.79760769366	2519.95269402708	3350.92990365305	4161.24816964161	6011.20493860481	7086.85720617689	0.996355020405206	0.996193859288501	0.997136720249933	0.997695242810068	0.998406609374599	0.998650721500301	262	71132	242	149	61	38	17	9	0	0	0	0	0	0	70973	71066	71154	71177	71198	71206	179	179	179	179	179	179
F5_SLEEP	60_70	UKBB	C3_OESOPHAGUS_EXALLC	-12.0001647037286	-11.99977788491	-11.999121439188	-11.99877195262	-12.0022214216388	-12.0041164981635	2972.11109615588	2696.4939796507	3412.7848545586	4435.8335130252	6102.19558101995	7423.04286836148	0.996778478388021	0.996449313079077	0.997194697461907	0.997841753260867	0.998430666328861	0.998709707701382	262	46955	242	149	61	38	17	9	0	0	0	0	0	0	46877	46970	47058	47081	47102	47110	98	98	98	98	98	98
F5_SLEEP	60_70	UKBB	C3_ORALCAVITY	-12.0120886171335	-12.0124187955693	-12.0109125048264	-12.0123945256805	-12.0134861170209	-12.0196381495973	3558.92640046638	2945.25325152169	3884.40872688466	4043.35909173646	3859.19715036881	6003.91142514298	0.997306985091879	0.996745781736309	0.99753287899096	0.997629572389262	0.997516229609521	0.998402661761509	138	71197	105	84	54	46	37	17	0	0	0	0	0	0	71050	71071	71101	71109	71118	71138	180	180	180	180	180	180
F5_SLEEP	60_70	UKBB	C3_ORALCAVITY_EXALLC	-12.0016513977343	-12.0015635295725	-12.0009903937326	-12.0018006120257	-12.0010529603459	-11.999179149304	3797.03617954651	3179.14199243188	4225.80769858084	4240.58961323441	3931.97489809976	6879.35874470677	0.997478054999561	0.996987917015419	0.997734068192103	0.99774181434675	0.997564725042366	0.998608307069555	138	46761	105	84	54	46	37	17	0	0	0	0	0	0	46696	46717	46747	46755	46764	46784	98	98	98	98	98	98
F5_SLEEP	60_70	UKBB	C3_OROPHARYNX	-11.0192131195016	-11.0243614342116	-11.0222674393267	-11.0221260177553	-11.0210435966893	-11.0050419762179	2638.54915175425	1997.87425052738	2443.74518603276	2816.67975324707	2982.9144775309	5018.29666531819	0.996667852688115	0.99559725886646	0.996401233955791	0.996877755903133	0.997052044036356	0.998250253695349	103	71254	78	69	46	33	24	11	0	0	0	0	0	0	71099	71108	71131	71144	71153	71166	180	180	180	180	180	180
F5_SLEEP	60_70	UKBB	C3_OROPHARYNX_EXALLC	-11.9925979856216	-11.9904059659669	-11.9911092647436	-11.9935977225768	-11.9919781051093	-12.0001515401029	5071.11719035022	3518.52723131857	4437.84982836862	5040.16739201248	4984.49940863777	8775.01490998258	0.998113098258555	0.997280981316283	0.997844111523051	0.998101353253612	0.99808040804727	0.998908864229293	103	46698	78	69	46	33	24	11	0	0	0	0	0	0	46626	46635	46658	46671	46680	46693	97	97	97	97	97	97
F5_SLEEP	60_70	UKBB	C3_OVARY	3.88013090927603	-12.6141070355448	-12.6255334283712	-12.6340494951532	-12.5982964707207	-12.6243452695586	1.03216129615081	3193.54941918578	4025.15041988142	5132.52280017195	5052.70947945992	14322.4664837429	0.000170437628610053	0.996848467407102	0.997497310503964	0.998035955563196	0.998010577122654	0.999296715486264	265	37692	223	167	105	63	43	12	1	0	0	0	0	0	37641	37697	37759	37801	37821	37852	92	93	93	93	93	93
F5_SLEEP	60_70	UKBB	C3_OVARY_EXALLC	4.04428826622673	-12.5840397525552	-12.5847303296718	-12.5885924457897	-12.574852073555	-12.593690459553	1.03610624538731	3188.01004772675	4089.83025601567	5399.99788689423	5019.01372864432	13723.3454035555	9.48692380289697e-05	0.996850516527013	0.99754485013858	0.99813995585417	0.998000947921356	0.999267794442582	265	26467	223	167	105	63	43	12	1	0	0	0	0	0	26450	26506	26568	26610	26630	26661	58	59	59	59	59	59
F5_SLEEP	60_70	UKBB	C3_PANCREAS	-11.006807623089	-11.0059719881107	-11.003193959468	-11.0159085065086	-10.9865889797703	-10.9703820634715	1860.71647199439	2181.48906298343	3023.79213391446	4286.67323486421	6416.07232913893	15891.15805096	0.995280253181058	0.995974557919396	0.997096606242747	0.997949595603645	0.998633739616815	0.999449184398567	251	71178	240	81	33	14	5	1	0	0	0	0	0	0	71009	71168	71216	71235	71244	71248	180	180	180	180	180	180
F5_SLEEP	60_70	UKBB	C3_PANCREAS_EXALLC	-11.9964813376638	-11.9932815006519	-12.0002952707294	-11.9789518952934	-12.0170502437969	-12.0390109031054	3349.17988331129	3813.09104030743	4967.57471402578	7370.01730930649	11396.3101968039	31823.2369155437	0.997142050558972	0.997490424890535	0.998072532058378	0.998703148695258	0.999158656011158	0.999698153248103	251	47022	240	81	33	14	5	1	0	0	0	0	0	0	46933	47092	47140	47159	47168	47172	100	100	100	100	100	100
F5_SLEEP	60_70	UKBB	C3_PROSTATE	1.23999387279056	0.739677088050023	-14.1672844175002	2.39809135662092	-14.167179953791	-14.1672065564341	1.01930929142006	1.01670796378306	2123.21744768717	0.730287147325514	3212.33997226106	5871.59539273132	0.223792972333883	0.466906437959877	0.994676111183123	0.00102430303542919	0.99648115155633	0.998074835942027	2467	31271	2166	1800	1220	701	390	129	4	3	2	2	0	0	31491	31857	32437	32956	33267	33528	77	78	79	79	81	81
F5_SLEEP	60_70	UKBB	C3_PROSTATE_EXALLC	1.25911154820507	0.754092984697623	-15.1668300916315	2.40598256106956	-15.1665445014523	-15.166513657814	1.02533616813643	1.0225707712915	3528.17322606958	0.738552955249773	5336.48946448757	9708.7047439081	0.219447431579266	0.460849827074919	0.996570082725556	0.00112319829782705	0.997732379031501	0.998753580164792	2467	22450	2166	1800	1220	701	390	129	4	3	2	2	0	0	22702	23068	23648	24167	24478	24739	45	46	47	47	49	49
F5_SLEEP	60_70	UKBB	C3_RECTOSIGMOID_JUNCTION	-12.0150542372962	-12.0143185494638	-12.0194748914001	-12.0176904680763	-12.0194646771685	-12.0215789952576	2900.53955019205	2491.52948491241	3087.76665560915	4136.07495324155	5015.94739880015	7388.63523094507	0.99669489117764	0.996152563239665	0.996894153511104	0.997681687034823	0.998088070835923	0.998701813292308	198	71132	174	131	78	44	21	10	0	0	0	0	0	0	70977	71020	71073	71107	71130	71141	179	179	179	179	179	179
F5_SLEEP	60_70	UKBB	C3_RECTOSIGMOID_JUNCTION_EXALLC	-11.9983784513686	-11.9979118393424	-11.99429622972	-11.9954429057164	-11.9957638037233	-11.9933877613064	3270.26500845584	2678.32337893369	3182.29621758351	4403.8987951205	5205.17352997115	7713.82021395301	0.997072622732877	0.996425780144048	0.996992724603065	0.99782670599283	0.998161208995894	0.998759455781234	198	46875	174	131	78	44	21	10	0	0	0	0	0	0	46802	46845	46898	46932	46955	46966	97	97	97	97	97	97
F5_SLEEP	60_70	UKBB	C3_RECTUM	-13.0129888749957	-13.013085009075	-13.0124616393286	-13.0128668830416	-13.0180489663833	-13.0129718327154	3164.80900029903	2677.22896156108	3159.71991938828	4066.54017217356	4541.17252209195	6968.10435045896	0.996719285854004	0.996121774087355	0.996714135063364	0.997446785862566	0.997712730356469	0.998509947216901	432	70900	363	304	200	116	71	29	0	0	0	0	0	0	70790	70849	70953	71037	71082	71124	179	179	179	179	179	179
F5_SLEEP	60_70	UKBB	C3_RECTUM_EXALLC	-13.0039957824611	-13.0025559629546	-13.0027850472373	-13.0019677458548	-12.998260256025	-13.0005218162702	3618.28676651388	2894.75750755794	3348.13763739693	4246.61016505282	4808.59395322644	7325.05674036037	0.997132437035331	0.996416106101848	0.996901353384705	0.997557097846701	0.997843215990718	0.998583914014374	432	47013	363	304	200	116	71	29	0	0	0	0	0	0	46985	47044	47148	47232	47277	47319	97	97	97	97	97	97
F5_SLEEP	60_70	UKBB	C3_RESPIRATORY_INTRATHORACIC	-12.1920684463442	-12.1901946470214	3.17708975174081	-12.1954640953662	-12.1881469686388	-12.1947127152106	1638.9002498797	1554.2913303397	1.00881718515833	3078.43549801138	3327.22339603853	8775.7163470074	0.994064450564617	0.993742313169248	0.00163649992855362	0.996839125891135	0.997077228852814	0.998891262036881	896	70737	833	433	195	102	62	16	1	1	1	0	0	0	70624	71024	71262	71355	71395	71441	175	175	175	176	176	176
F5_SLEEP	60_70	UKBB	C3_RESPIRATORY_INTRATHORACIC_EXALLC	-13.2185097545853	-13.2137669379248	3.29929735357134	-13.204751952481	-13.20973162351	-13.2080273191105	2949.65064090537	2710.31227926982	1.0134371830541	5406.88809617494	5777.80426581445	14915.589554263	0.996424386874096	0.996110035384515	0.00113172207486207	0.998051400907252	0.998175806716931	0.999293458722435	896	47804	833	433	195	102	62	16	1	1	1	0	0	0	47766	48166	48404	48497	48537	48583	100	100	100	101	101	101
F5_SLEEP	60_70	UKBB	C3_SECONDARY_NAS	2.34622847232224	2.48022902170162	-11.156744685849	-11.1580831702007	-11.1538792609269	-11.1474306020843	1.0106936196628	1.00890070227677	1383.08712678737	2048.58924663048	2719.04912659002	6057.93144145576	0.0202650359446076	0.0139577848875336	0.993563892235476	0.995654171140104	0.996726987015762	0.998531783029168	1437	70559	1367	495	188	90	39	10	2	1	0	0	0	0	70456	71328	71635	71733	71784	71813	171	172	173	173	173	173
F5_SLEEP	60_70	UKBB	C3_SECONDARY_NAS_EXALLC	2.45741311585684	2.55359424814083	-12.1605005800246	-12.1596485919035	-12.1648554965388	-12.1716107722833	1.01565466246086	1.01298041196438	2319.07593619442	3443.06008311835	4454.16250067357	11117.8280546306	0.0155403183484926	0.0117064331388175	0.995816164943672	0.997182164855071	0.99782088365271	0.999126489605018	1437	48384	1367	495	188	90	39	10	2	1	0	0	0	0	48346	49218	49525	49623	49674	49703	106	107	108	108	108	108
F5_SLEEP	60_70	UKBB	C3_SECONDARY_RESPIRATORY_DIGESTIVE	2.18133042975312	3.00999716171283	-12.1644307198159	-12.1670217980968	-12.170020360907	-12.1644676409515	1.01243327165131	0.720595922259661	2163.43610937978	3091.02005370993	3907.43875950089	7200.98194810875	0.0311976591492117	2.95256564885248e-05	0.995513729165074	0.996859336527758	0.997514930815536	0.998652151001788	1793	70383	1695	625	237	111	55	14	3	2	0	0	0	0	70306	71376	71764	71890	71946	71987	172	173	175	175	175	175
F5_SLEEP	60_70	UKBB	C3_SECONDARY_RESPIRATORY_DIGESTIVE_EXALLC	2.33271020447846	3.09909228942327	-12.1782133444286	-12.1754052863163	-12.1685066297012	-12.1757821128092	1.01704900831332	0.726267399979982	2306.16615959078	3137.32550337226	4089.70835488109	7410.45789835531	0.0218131123653671	1.97985611718527e-05	0.995786616152959	0.996903558937623	0.997625980045596	0.998689033211486	1793	48725	1695	625	237	111	55	14	3	2	0	0	0	0	48717	49787	50175	50301	50357	50398	103	104	106	106	106	106
F5_SLEEP	60_70	UKBB	C3_SECONDARY_WITHOUT_SITESPEC	4.302862391268	-11.5296804358618	-11.5266832881109	-11.5289519412592	-11.5296790376247	-11.532229927628	0.724251618295649	1844.77597678874	2477.30490084578	3760.28392308641	3760.81024276093	7235.24361959821	2.83089358111433e-09	0.995013327234854	0.996287526236787	0.997553706440103	0.997553894535783	0.998728255080461	395	71066	363	149	82	39	22	12	2	0	0	0	0	0	70919	71133	71200	71243	71260	71270	177	179	179	179	179	179
F5_SLEEP	60_70	UKBB	C3_SECONDARY_WITHOUT_SITESPEC_EXALLC	4.4144401928761	-11.5181981737925	-11.5166203138434	-11.5148818615889	-11.5229444633848	-11.5130387514654	0.731999055035652	1944.42015233054	2633.73777446559	3938.69565444131	3896.07754358009	7329.92407061773	1.63287584553998e-09	0.995273583884422	0.996511078533713	0.997667366515406	0.99764019941189	0.998746771180423	395	47160	363	149	82	39	22	12	2	0	0	0	0	0	47093	47307	47374	47417	47434	47444	97	99	99	99	99	99
F5_SLEEP	60_70	UKBB	C3_SKIN	0.606234800752264	-14.5346731068553	1.51752599507725	-14.5338008644131	-14.5303283274357	-14.5297498136489	1.01094337713205	1485.65420030704	0.592407978621535	2201.03476014325	2373.85566066463	4178.84214068543	0.548724612403659	0.992194141631589	0.010418429605284	0.994731473005285	0.995116193274208	0.99722577706945	5461	66246	4478	3880	2796	1859	1161	443	3	3	3	0	0	0	67072	67670	68754	69691	70389	71107	154	154	154	157	157	157
F5_SLEEP	60_70	UKBB	C3_SKIN_EXALLC	0.720623236960119	-15.5488405926446	1.61157853863393	-15.5484467836126	-15.544282689245	-15.544134264886	1.01447411874963	2579.2464659686	0.597774243863471	3811.49429721232	4095.55895387392	7301.97051682346	0.477492286950963	0.995190027449155	0.00701850058591794	0.996745152882879	0.996971716552077	0.998301497473146	5461	51544	4478	3880	2796	1859	1161	443	3	3	3	0	0	0	52419	53017	54101	55038	55736	56454	105	105	105	108	108	108
F5_SLEEP	60_70	UKBB	C3_STOMACH	4.05611221193151	-10.5662985057588	-10.5653196830023	-10.5576573917138	-10.5560729499953	-10.5605407716534	1.0124442800534	1511.01174860302	1971.99872971467	2670.22620778157	3439.50258918286	6278.04163730723	6.16884682807834e-05	0.994420547861	0.995725217770882	0.996845297279094	0.997551240567811	0.998657847630123	200	71164	187	95	48	22	10	3	1	0	0	0	0	0	70998	71090	71137	71163	71175	71182	178	179	179	179	179	179
F5_SLEEP	60_70	UKBB	C3_STOMACH_EXALLC	4.30380471902537	-11.5335929739825	-11.5338931986893	-11.5352634200579	-11.5345866274287	-11.5349856711273	1.01787518902752	2644.55130267673	3293.32359511633	4621.22298927272	5720.89259734865	11223.2190733957	2.35542800266872e-05	0.996520223834396	0.997205650695756	0.998008362926602	0.998391289087634	0.9991799513762	200	46908	187	95	48	22	10	3	1	0	0	0	0	0	46822	46914	46961	46987	46999	47006	98	99	99	99	99	99
F5_SLEEP	60_70	UKBB	C3_THYROID_GLAND	4.75711217009585	-11.0287641540477	-11.0238431734901	-11.0266610828153	-11.0247121852269	-11.0167789503527	1.01236875179006	2089.65386678965	2085.09054017778	2626.31874465855	2576.88930291114	3378.6386445671	2.61449320686248e-06	0.99578894862418	0.995781615655184	0.996650072728148	0.996586418828632	0.997398330161189	117	71210	80	66	61	43	31	17	1	0	0	0	0	0	71067	71081	71086	71104	71116	71130	179	180	180	180	180	180
F5_SLEEP	60_70	UKBB	C3_THYROID_GLAND_EXALLC	4.83092408598312	-12.0555300147901	-12.0579630761135	-12.0570979677125	-12.0569682145931	-12.0625407560797	1.02026335313244	3742.57114309692	3703.66028277927	4547.12371561287	4697.33050445638	5898.21237633124	2.19079333172757e-06	0.997429867257314	0.997402341240135	0.997884341477141	0.997952015891565	0.998368232998382	117	46715	80	66	61	43	31	17	1	0	0	0	0	0	46654	46668	46673	46691	46703	46717	97	98	98	98	98	98
F5_SLEEP	60_70	UKBB	C3_TONSIL_BASETONGUE	-12.0007185489239	-12.000216948044	-12.0002023085967	-12.0015146154343	-12.0008646179982	-12.0003545770363	4403.28191408246	3101.64757488982	3906.73920377822	4440.06749679313	4450.01345882737	6668.86340364764	0.997825445569515	0.996913007132348	0.997549168093241	0.997843318471101	0.997848255274501	0.998564239227242	130	46708	94	87	61	44	30	16	0	0	0	0	0	0	46646	46653	46679	46696	46710	46724	98	98	98	98	98	98
F5_SLEEP	60_70	UKBB	C3_UNCERTAIN_SECONDARY	2.5129093893376	2.64966507983208	-13.1261074389518	-13.1268617745431	-13.1242299627329	-13.1209506774363	0.598384166473757	0.519690995481836	1767.06865937225	2281.28717815361	2554.35189361487	4182.21989433911	2.67514739210974e-05	3.42284073580748e-07	0.994073222848394	0.995408880282831	0.995900496555389	0.997496787098929	3343	69310	2994	1631	853	517	297	121	7	4	0	0	0	0	69493	70856	71634	71970	72190	72366	159	162	166	166	166	166
F5_SLEEP	60_70	UKBB	C3_UNCERTAIN_SECONDARY_EXALLC	2.59899157985844	2.68068793264257	-14.13411033433	-14.1340046873014	-14.1414780619178	-14.1388044542406	0.604682167814518	0.525886663351529	2941.87755815546	3822.89203565168	4188.43644432837	6969.62626539649	1.72259250914772e-05	3.44235241302231e-07	0.996166616452208	0.99705006619987	0.997306096027651	0.998381387234401	3343	50085	2994	1631	853	517	297	121	7	4	0	0	0	0	50319	51682	52460	52796	53016	53192	108	111	115	115	115	115
F5_SLEEP	60_70	UKBB	C3_URINARY_TRACT	-12.6006062829446	-12.5942275856443	-12.5993254997495	3.81108735166839	-12.596424266077	-12.5861790611489	2683.8671098442	2264.86396774808	2804.89764090842	1.0099748714801	4009.11756839679	6563.04917024517	0.996253990282192	0.995563226709266	0.996415992747813	0.00016100698652615	0.997493095242111	0.998469871010188	419	70983	361	264	162	106	59	20	1	1	1	1	0	0	70862	70959	71061	71117	71164	71203	178	178	178	178	179	179
F5_SLEEP	60_70	UKBB	C3_URINARY_TRACT_EXALLC	-12.5797839935614	-12.5761781617382	-12.5768720403804	3.93791272877371	-12.5658377836414	-12.5676188103483	2882.47981839006	2378.581665502	2989.41784004745	1.01679243235622	4220.72445275658	7067.63740043521	0.996517865103322	0.995781397047221	0.996643205146162	0.000107557811159162	0.997624561076611	0.998581208519586	419	47057	361	264	162	106	59	20	1	1	1	1	0	0	47017	47114	47216	47272	47319	47358	97	97	97	97	98	98
F5_SLEEP	60_70	UKBB	CARDIAC_ARRHYTM	2.37226493622449	0.956947745413978	-15.1853508425453	1.15546588359294	-15.1855299600243	-15.1856687115707	0.482105386768571	0.725696655452713	2761.22003936934	1.01304411429022	3866.53860834448	6749.10092837798	8.62636029986382e-07	0.187282531385939	0.995612049840115	0.254041444760376	0.996866378437716	0.99820473859918	5435	48688	4608	3628	2457	1525	927	382	7	2	1	1	0	0	49416	50396	51567	52499	53097	53642	92	97	98	98	99	99
F5_SLEEP	60_70	UKBB	CD2_BENIGN	1.89897991933636	0.849389457151741	0.73119233030707	1.48485565052852	0.486873941916253	-12.4358038932978	0.47487317539662	0.594154623566137	0.720492927779086	0.594811023606506	1.00870052263016	1025.59756396262	6.36321364678954e-05	0.152838618768441	0.310177280754239	0.0125479229925916	0.629326927233115	0.990325549570689	8799	63135	6582	5817	4414	3253	2119	1019	12	9	6	4	1	0	65195	65960	67363	68524	69658	70758	145	148	151	153	156	157
F5_SLEEP	60_70	UKBB	CD2_BENIGN_ASCENDING_COLON	-13.0197970999808	-13.0179956839913	-13.0182497883724	-13.0187436739631	-13.0188676548461	-13.0177125829106	2057.96702362637	1653.96608245902	2077.87053989973	2772.74406933023	3738.29736330373	7905.04089736751	0.994952190354176	0.993720094603361	0.995001135844314	0.996253741364901	0.997221319896653	0.99868607546409	971	70872	862	709	459	262	116	32	0	0	0	0	0	0	70804	70957	71207	71404	71550	71634	177	177	177	177	177	177
F5_SLEEP	60_70	UKBB	CD2_BENIGN_ASCENDING_COLON_EXALLC	-14.0132897453327	-14.0112563732083	-14.0115480316014	-14.0099741991393	-14.0075070751742	-14.0087314547478	3786.83936576937	2895.291703719	3642.29284991465	4927.83683460897	6475.84190594651	13648.8991753611	0.997047415816877	0.996138792685937	0.996930622897653	0.997731595540354	0.998274144879119	0.999181080581067	971	46903	862	709	459	262	116	32	0	0	0	0	0	0	46915	47068	47318	47515	47661	47745	97	97	97	97	97	97
F5_SLEEP	60_70	UKBB	CD2_BENIGN_BREAST	4.58181226472482	-12.0404411213904	-12.0407116399047	-12.040652171807	-12.0419428106429	-12.0396352280948	1.03056751490428	3173.96980664324	3334.49040119596	3579.90442656662	4234.5486992936	4830.10797206037	8.75198575768249e-06	0.996973235531582	0.997118876984238	0.997316399766042	0.997731029211574	0.998011177146713	156	37757	99	89	85	68	39	39	1	0	0	0	0	0	37720	37730	37734	37751	37780	37780	93	94	94	94	94	94
F5_SLEEP	60_70	UKBB	CD2_BENIGN_BREAST_EXALLC	4.76560787161276	-12.0293362512048	-12.0296169453155	-12.0323076463737	-12.0321569454979	-12.0276383547705	1.04113589577279	3484.84557854028	3519.35677211827	3800.8701831363	4302.13452027524	5087.0368655815	4.70980001421224e-06	0.99724578825827	0.997272732614449	0.997474163545635	0.997768489176907	0.998113507281647	156	26181	99	89	85	68	39	39	1	0	0	0	0	0	26181	26191	26195	26212	26241	26241	56	57	57	57	57	57
F5_SLEEP	60_70	UKBB	CD2_BENIGN_CAECUM	2.36279282535117	-13.179038638075	-13.1818811476937	-13.1800225797625	-13.1789538300854	-13.1792169875667	1.01213071183824	1928.82810914257	2474.4298416965	3120.71705594864	3775.58064133094	8435.41834989101	0.0195709162502495	0.994548363543903	0.99574949771231	0.99663022790079	0.997214928395322	0.998753412214588	890	70907	769	621	390	251	134	41	1	0	0	0	0	0	70851	70999	71230	71369	71486	71579	176	177	177	177	177	177
F5_SLEEP	60_70	UKBB	CD2_BENIGN_CAECUM_EXALLC	2.53258260305501	-13.1612861761315	-13.1583539354606	-13.1596444035483	-13.1611341507183	-13.1603011007312	1.01647160435725	2008.8546839539	2611.73648551908	3308.09104547054	3856.28350014969	8829.4721242736	0.0127189608236404	0.99477258758475	0.995980144592098	0.996826009545015	0.997276900063184	0.998810755951422	890	46839	769	621	390	251	134	41	1	0	0	0	0	0	46862	47010	47241	47380	47497	47590	97	98	98	98	98	98
F5_SLEEP	60_70	UKBB	CD2_BENIGN_COLON	0.869319547410443	1.08870358050873	0.811101192493923	1.18858218591862	-13.0615780704061	-13.0567161814203	1.01315756777305	0.719755346978414	1.00866912781137	1.01066515785903	1471.59217206979	2807.36326694503	0.390875920163985	0.13038071412298	0.421321850705504	0.239579076616492	0.992918218209251	0.996289146181579	4007	68793	3309	2839	1914	1340	733	243	4	4	2	1	0	0	69316	69786	70711	71285	71892	72382	171	171	173	174	175	175
F5_SLEEP	60_70	UKBB	CD2_BENIGN_COLON_EXALLC	1.07384606876414	1.20638108542483	0.932039717856324	1.37376206709566	-13.45968221354	-13.4584337780603	1.01749462163766	0.726749198577026	1.01358802135149	1.01438493411485	1883.86987457448	3653.67890491067	0.291250400211664	0.0969207042708268	0.357810620396254	0.175646800766538	0.994299403897423	0.997060975383962	4007	46574	3309	2839	1914	1340	733	243	4	4	2	1	0	0	47172	47642	48567	49141	49748	50238	96	96	98	99	100	100
F5_SLEEP	60_70	UKBB	CD2_BENIGN_COLON_NOS	-12.0151938886739	-12.0162749991037	-12.0096430159102	-12.0174671712184	-12.0178588637213	-12.0129589613159	2438.14481080073	1858.10136378046	2204.70160604289	2721.71410152935	2537.17829954166	4035.6592881405	0.996068035477721	0.994840145075354	0.995653715075144	0.996477028812649	0.996220672316721	0.997624938171074	276	70726	222	196	139	99	79	28	0	0	0	0	0	0	70603	70629	70686	70726	70746	70797	177	177	177	177	177	177
F5_SLEEP	60_70	UKBB	CD2_BENIGN_COLON_NOS_EXALLC	-13.0040853710644	-13.0031584272869	-13.005097446104	-13.0034658352432	-13.001941548467	-13.0027236674602	4438.14149659895	3260.59923204255	3767.57638601687	4942.97630904438	4383.86145838881	6964.6729394386	0.997662142113689	0.996818072043808	0.997245829999367	0.997901011048588	0.997633585524656	0.998510387131453	276	46429	222	196	139	99	79	28	0	0	0	0	0	0	46389	46415	46472	46512	46532	46583	94	94	94	94	94	94
F5_SLEEP	60_70	UKBB	CD2_BENIGN_COLORECANI	1.44754039321811	0.960633140688885	0.665640455600184	1.71636056703146	-13.4940986103686	-13.488867314525	0.724753061697099	0.719871134677857	1.00870214827357	0.72211912590509	1641.08722068122	3051.79986948481	0.0457939361183916	0.182055920139464	0.509319335251151	0.0174617297478198	0.993439342234949	0.996473384759746	4692	68323	3808	3280	2243	1614	903	312	6	5	3	2	0	0	69033	69561	70598	71227	71938	72529	168	169	171	172	174	174
F5_SLEEP	60_70	UKBB	CD2_BENIGN_COLORECANI_EXALLC	1.65714754841195	1.09927392725236	0.7988508125354	1.91058560196165	-13.4943325258426	-13.4942272295101	0.731843088487305	0.727017764550323	1.01374070657088	0.727448573675561	1736.33176732192	3274.69147779226	0.0235527098919085	0.130525791108265	0.430683356638449	0.00862882317794658	0.993799104873146	0.996712116189232	4692	46470	3808	3280	2243	1614	903	312	6	5	3	2	0	0	47254	47782	48819	49448	50159	50750	94	95	97	98	100	100
F5_SLEEP	60_70	UKBB	CD2_BENIGN_CONNECTIVE_SOFT	-10.9946793838342	-10.9964360369256	-10.9952609993591	-10.9959857705055	-10.9865708818072	-10.9860871870818	2549.38835616579	1979.31241418182	2457.40344490829	2540.81888952607	2945.87431055042	3651.12170374845	0.996558995134368	0.995567227619147	0.996430004304078	0.996546979429989	0.997024314672787	0.997599199140882	109	71198	70	61	46	37	24	18	0	0	0	0	0	0	71057	71066	71081	71090	71103	71109	180	180	180	180	180	180
F5_SLEEP	60_70	UKBB	CD2_BENIGN_CONNECTIVE_SOFT_EXALLC	-12.0037524481764	-12.0040927852106	-12.0060733624494	-12.0030610729313	-12.0081870293341	-12.0094621537485	4500.69133472713	3603.44573428292	4193.53037186926	4697.02426489053	5418.11554648751	6781.42204987336	0.997871971952095	0.997342026690264	0.997715660401728	0.99796103955425	0.998231647312064	0.998586998514923	109	46622	70	61	46	37	24	18	0	0	0	0	0	0	46564	46573	46588	46597	46610	46616	97	97	97	97	97	97
F5_SLEEP	60_70	UKBB	CD2_BENIGN_DESCENDING_COLON	-12.177551873668	2.23750286199639	2.72468736664654	-12.1748935699819	-12.1746517657182	-12.1745214728505	1693.31470727839	1.00931141970091	1.00884912684558	2144.6040718283	2561.3114186061	4557.58041557593	0.994262025342599	0.0266326092238734	0.00691754680544218	0.995470442512702	0.99620743888173	0.997868638558155	653	70971	553	472	298	196	105	39	2	2	1	0	0	0	70892	70973	71147	71249	71340	71406	177	177	178	179	179	179
F5_SLEEP	60_70	UKBB	CD2_BENIGN_DESCENDING_COLON_EXALLC	-13.1421829874464	2.39314039425965	2.88399355890897	-13.1462876760347	-13.1446493853078	-13.1470500772389	3168.56223008186	1.01535932691508	1.01460077030968	3887.17407892664	4425.73493112844	7999.41388724534	0.996690639452789	0.0184262539967537	0.00447624948166799	0.9973015872816	0.99763024728195	0.998688675982735	653	46749	553	472	298	196	105	39	2	2	1	0	0	0	46751	46832	47006	47108	47199	47265	96	96	97	98	98	98
F5_SLEEP	60_70	UKBB	CD2_BENIGN_ENDOCRINE_OTH	-12.2311369797025	-12.2282207385986	3.38414493391587	-12.2301412298644	-12.2245051910713	-12.2149007285089	2764.15316610208	2187.47014303624	1.01052876662364	3014.20108511717	3391.94840142841	5431.12094542605	0.99646944184201	0.995539752737	0.000811373770922997	0.996762586896932	0.997124448344592	0.998205513634369	291	71128	225	195	159	104	60	27	1	1	1	0	0	0	71017	71047	71083	71138	71182	71215	176	176	176	177	177	177
F5_SLEEP	60_70	UKBB	CD2_BENIGN_ENDOCRINE_OTH_EXALLC	-12.2152776738973	-12.2149761707102	3.55269584673296	-12.2140703665965	-12.2126839517588	-12.2134680848304	2922.52756984433	2366.26566126323	1.01595102769085	3118.8344348775	3582.76339106468	5717.58175247693	0.996665094562469	0.995881232707012	0.000470669242669481	0.996875309201902	0.997280229801164	0.998295620311252	291	46648	225	195	159	104	60	27	1	1	1	0	0	0	46616	46646	46682	46737	46781	46814	97	97	97	98	98	98
F5_SLEEP	60_70	UKBB	CD2_BENIGN_EXALLC	2.09681444440017	0.993668294628131	0.861842931336414	1.64725994021063	0.586355284816644	-13.4725056091594	0.485722170253484	0.602439758762897	0.727306283422785	0.602197661136335	1.01293785128328	1831.1990273463	1.5823519966692e-05	0.0990643021945759	0.236025609270251	0.00623018551968869	0.562679591558841	0.994129853126034	8799	44273	6582	5817	4414	3253	2119	1019	12	9	6	4	1	0	46390	47155	48558	49719	50853	51953	88	91	94	96	99	100
F5_SLEEP	60_70	UKBB	CD2_BENIGN_HEAMANGIOMA_LYMPHANGIOMA	-12.5437862151351	-12.5448098604065	-12.5439401519603	-12.5439910085093	4.18293819635601	-12.5463318815238	3175.51512296446	2312.46579647125	2574.75631504279	3108.82754420322	0.718536596381961	4137.97642044487	0.996848238178928	0.99567160689378	0.996112806277027	0.99678057741834	5.83327839674441e-09	0.997580820152639	348	71029	242	221	176	132	95	55	0	1	1	1	2	0	70956	70977	71022	71066	71103	71143	179	178	178	178	177	179
F5_SLEEP	60_70	UKBB	CD2_BENIGN_HEAMANGIOMA_LYMPHANGIOMA_EXALLC	-12.5287785567143	-12.5295454530526	-12.5293258869311	-12.5297053517236	4.31358141376018	-12.5311419886768	3360.87584239044	2451.57163946582	2663.90547426154	3369.43633514363	0.724988619123644	4281.50510878687	0.99702562775544	0.995922172051418	0.996247269686952	0.997032965037339	2.68370520704794e-09	0.997664748682242	348	46619	242	221	176	132	95	55	0	1	1	1	2	0	46625	46646	46691	46735	46772	46812	100	99	99	99	98	100
F5_SLEEP	60_70	UKBB	CD2_BENIGN_HEMANGIOMA	-12.5420544080485	-12.5433474384732	-12.5428312327518	-12.5424416367137	4.19939509653881	-12.5447436963703	3205.14327815262	2336.55381341007	2599.037448685	3119.87792399244	0.71872966158228	4135.21359940056	0.996877803840336	0.995716728142819	0.996149461967855	0.99679237655309	5.13300179210063e-09	0.99757951029094	341	71037	235	216	173	131	94	55	0	1	1	1	2	0	70964	70983	71026	71068	71105	71144	179	178	178	178	177	179
F5_SLEEP	60_70	UKBB	CD2_BENIGN_HEMANGIOMA_EXALLC	-12.5266694904354	-12.5276056561803	-12.5273256925719	-12.5277895059353	4.33331045032079	-12.5295930834135	3395.23822049745	2477.36679085692	2689.31297644429	3384.28264301429	0.725328975197117	4278.50155419318	0.997056226143723	0.995965256104316	0.996283317078312	0.997046432566773	2.3112409132731e-09	0.997663398164448	341	46610	235	216	173	131	94	55	0	1	1	1	2	0	46616	46635	46678	46720	46757	46796	100	99	99	99	98	100
F5_SLEEP	60_70	UKBB	CD2_BENIGN_LEIOMYOMA_UTERI	3.77451503929848	-13.7973108917742	-13.7883500385948	-13.8165088409138	-13.803426144003	-13.8277592511226	0.755260690596232	3490.26787017575	3653.2288677839	4265.00963546009	3694.88232290442	4883.29863535306	5.80385915246912e-07	0.996845906079731	0.996988558370409	0.997415255591662	0.997019251487366	0.997740678648438	968	36661	545	491	423	358	333	243	2	0	0	0	0	0	36994	37048	37116	37181	37206	37296	88	90	90	90	90	90
F5_SLEEP	60_70	UKBB	CD2_BENIGN_LEIOMYOMA_UTERI_EXALLC	4.07252892334439	-13.6575045988935	-13.6525866055779	-13.6589647582798	-13.6574687895586	-13.6695963067709	0.761021765996375	3598.45086497523	3728.98503547424	4508.08506749439	3767.65987041281	5208.58396891657	8.72782363036802e-08	0.996971728583923	0.997078785881987	0.99758250781444	0.997107737960172	0.997906005280835	968	25629	545	491	423	358	333	243	2	0	0	0	0	0	25997	26051	26119	26184	26209	26299	53	55	55	55	55	55
F5_SLEEP	60_70	UKBB	CD2_BENIGN_LIPOMATOUS	2.39567407758647	-13.18504363602	-13.1839666430166	-13.1818244093493	-13.1792646154742	-13.1804938243109	1.01363766529571	1813.2373089507	2020.07080273593	2475.32147641328	2521.87062585947	3490.69999305317	0.0181060486700692	0.994198194582695	0.994792653434414	0.995751047058371	0.995830284160124	0.996987284052601	1046	70126	754	693	563	395	266	143	1	0	0	0	0	0	70241	70302	70432	70600	70729	70852	176	177	177	177	177	177
F5_SLEEP	60_70	UKBB	CD2_BENIGN_LIPOMATOUS_EXALLC	2.63562507499537	-14.1652951942936	-14.1658967096487	-14.1674976584363	-14.1689965594507	-14.1688548528722	1.01833885632856	3171.04131678031	3500.87454668795	4356.03253056569	4316.96026700439	6125.41683947305	0.00964898254172166	0.996435797702809	0.996771458308461	0.997404976285515	0.997381212103005	0.998154394917731	1046	46143	754	693	563	395	266	143	1	0	0	0	0	0	46337	46398	46528	46696	46825	46948	97	98	98	98	98	98
F5_SLEEP	60_70	UKBB	CD2_BENIGN_LIPO_INTRATHO	-11.0063471411979	-11.0046531255458	-11.0016828022483	-11.0021557249213	-10.9997462591037	-10.9993054129987	2285.41515581987	1857.56469605355	2300.26123088964	2968.57842608429	3198.37313066421	11397.6063187175	0.996157476908918	0.995273170574247	0.996183894565373	0.997042884225442	0.997255945428167	0.999229998443452	118	71264	95	84	56	38	16	4	0	0	0	0	0	0	71107	71118	71146	71164	71186	71198	180	180	180	180	180	180
F5_SLEEP	60_70	UKBB	CD2_BENIGN_LIPO_INTRATHO_EXALLC	-11.9977013620015	-11.9982841582209	-12.0007926370943	-12.0012674787945	-12.0002592741895	-12.0006934767227	4068.44054511793	3373.69825779931	4027.70547337989	5510.93749304212	5451.95585781502	22268.3996305602	0.997647067297429	0.997162394270652	0.99762265809702	0.99826243384636	0.998243783677114	0.999570010968934	118	46679	95	84	56	38	16	4	0	0	0	0	0	0	46604	46615	46643	46661	46683	46695	98	98	98	98	98	98
F5_SLEEP	60_70	UKBB	CD2_BENIGN_LIPO_NOS	-11.005851557949	-11.0036830352023	-10.9930029616868	-10.9898175082507	-10.9848291471706	-10.977605795884	2294.50722260821	1689.3882377712	2041.14636136854	2774.29535018594	3131.39501655451	3671.03683562614	0.996172875257381	0.994803085205078	0.995702853502391	0.99683934777072	0.997201053346102	0.997614066674457	129	71182	97	86	61	39	26	14	0	0	0	0	0	0	71035	71046	71071	71093	71106	71118	179	179	179	179	179	179
F5_SLEEP	60_70	UKBB	CD2_BENIGN_LIPO_NOS_EXALLC	-11.9998542510429	-12.0012223331752	-12.0053220768401	-12.0070887544399	-12.0078634824782	-12.012500698472	4381.73350848274	2916.37471798919	3698.21248386364	4538.60376240578	5569.67898433636	6242.33334511409	0.997814908996136	0.996716621178478	0.997409871836596	0.997889161499078	0.99827981442274	0.998464583289853	129	46632	97	86	61	39	26	14	0	0	0	0	0	0	46567	46578	46603	46625	46638	46650	97	97	97	97	97	97
F5_SLEEP	60_70	UKBB	CD2_BENIGN_LIPO_SKIN_HEADFACENECK	-12.0224361403972	-12.0214252518927	-12.0150844731687	-12.0138495280462	-12.010585000028	-12.0078797094575	4343.83226744536	3286.61572166116	3113.18337810869	3786.69105404482	3527.55866226875	4997.64154073375	0.997791695594502	0.997081591207419	0.996920635428583	0.997468594919322	0.997283378466564	0.99808291720572	107	71169	69	65	66	58	42	18	0	0	0	0	0	0	71027	71031	71030	71038	71054	71078	180	180	180	180	180	180
F5_SLEEP	60_70	UKBB	CD2_BENIGN_LIPO_SKIN_HEADFACENECK_EXALLC	-11.9943127146648	-11.994147596705	-11.9978430675209	-11.9978668313009	-11.997661211807	-11.9998040449303	4830.45032336372	3507.47347628124	3372.06672147647	4157.48443024023	3630.04668785155	5232.05368543714	0.998018804364475	0.997271561253167	0.997161125701431	0.997697429880853	0.997362917879144	0.998170039804292	107	46603	69	65	66	58	42	18	0	0	0	0	0	0	46544	46548	46547	46555	46571	46595	97	97	97	97	97	97
F5_SLEEP	60_70	UKBB	CD2_BENIGN_LIPO_SKIN_LIMBS	-11.9999349635285	-11.9989252401312	-11.9983578406263	-11.9970274560047	-11.9981815800666	-12.0066853735095	2946.80834421727	2282.6641077709	2391.01962898345	2680.24571719184	2546.9732525641	3466.87244524905	0.996750879169	0.9958059036922	0.995996158215448	0.996428606915622	0.996241370644881	0.997236722756126	218	71009	150	135	125	95	77	42	0	0	0	0	0	0	70897	70912	70922	70952	70970	71005	180	180	180	180	180	180
F5_SLEEP	60_70	UKBB	CD2_BENIGN_LIPO_SKIN_LIMBS_EXALLC	-13.0079620590545	-13.0088051591353	-13.0068577774669	-13.0080749986989	-13.0066943618878	-13.003043229636	5498.6040317894	4003.31512464061	4180.79649570236	4820.91604218541	4350.80290795766	6128.96294600421	0.998112458661576	0.997407272172917	0.997517708820642	0.997847104259383	0.997614733330816	0.998307230808093	218	46508	150	135	125	95	77	42	0	0	0	0	0	0	46479	46494	46504	46534	46552	46587	97	97	97	97	97	97
F5_SLEEP	60_70	UKBB	CD2_BENIGN_LIPO_SKIN_TRUNK	-12.0077324703112	-12.0054807391792	-12.0063756218458	-12.0076256177926	-12.0076904322228	-12.0101801555517	2893.42553287296	2024.61332629201	2265.83768181317	2717.10797985901	2539.67918007469	3144.70640813711	0.996688784024812	0.995268759981734	0.995772134523523	0.996473946571723	0.996227588434445	0.996952747640271	261	70912	166	167	140	100	76	56	0	0	0	0	0	0	70829	70828	70855	70895	70919	70939	178	178	178	178	178	178
F5_SLEEP	60_70	UKBB	CD2_BENIGN_LIPO_SKIN_TRUNK_EXALLC	-13.0054717403647	-13.0042922167193	-13.0048535099245	-13.0020252065078	-12.999054024897	-12.9998140396423	5347.98563512661	3558.36829097058	3916.26212526875	4681.12444891127	4382.84654091564	5582.8551155114	0.998059670390372	0.997084084603128	0.997350444779049	0.997783844043085	0.997633563208562	0.998142108056228	261	46450	166	167	140	100	76	56	0	0	0	0	0	0	46449	46448	46475	46515	46539	46559	96	96	96	96	96	96
F5_SLEEP	60_70	UKBB	CD2_BENIGN_LIPO_SPERMATIC	3.64020580119405	-13.2167731650157	-13.2164070089011	-13.2161253440159	-13.2167603398617	-13.2160831157891	1.02079757330116	3470.38836301603	3967.41649203153	5474.31266598743	7018.76426571316	10988.0401458034	0.000362414965430972	0.996961310188755	0.997342061863341	0.998073743177331	0.99849753569324	0.999040328758361	238	33205	190	169	129	72	35	13	1	0	0	0	0	0	33167	33188	33228	33285	33322	33344	85	86	86	86	86	86
F5_SLEEP	60_70	UKBB	CD2_BENIGN_LIPO_SPERMATIC_EXALLC	3.8361974301322	-13.6726909251737	-13.6625995622276	-13.660213659231	-13.667329839722	-13.6536920339089	1.03223722286708	4565.40154698612	5101.27783681005	7427.07721509053	9270.11792140276	14370.9074671848	0.00020208852837438	0.997610459326772	0.99786305224548	0.998532495742905	0.99882364522131	0.999241935941921	238	20370	190	169	129	72	35	13	1	0	0	0	0	0	20376	20397	20437	20494	20531	20553	41	42	42	42	42	42
F5_SLEEP	60_70	UKBB	CD2_BENIGN_MELANOCYTIC	-13.0127964835976	-13.0081692668515	-13.0066054555443	-13.0050913360469	-13.0052256646238	-12.9879396417028	2740.82011216055	2011.85498038688	2272.35687522758	2539.74386763653	2621.51612529242	4313.30145554514	0.996211838071949	0.994841106736635	0.995433061977111	0.995914345389627	0.996041746184929	0.997597464271013	682	70606	493	461	379	299	208	97	0	0	0	0	0	0	70619	70651	70733	70813	70904	71015	176	176	176	176	176	176
F5_SLEEP	60_70	UKBB	CD2_BENIGN_MELANOCYTIC_EXALLC	-14.0182959024801	-14.0170675608251	-14.0172699526161	-14.017541093672	-14.0149390195397	-14.0190939258053	4975.69630881499	3574.22802816923	3985.58990100571	4479.69347816899	4549.29229760895	7571.28220221407	0.997752080034951	0.996870940231417	0.997193855740027	0.997503319943271	0.997541972455288	0.998522626431098	682	46528	493	461	379	299	208	97	0	0	0	0	0	0	46621	46653	46735	46815	46906	47017	96	96	96	96	96	96
F5_SLEEP	60_70	UKBB	CD2_BENIGN_MELANOCYTIC_FACE	-11.9959870907315	-11.9906334607341	-11.989942755381	-11.9878014383347	-11.9893710774386	-11.9978976957234	3206.34521944759	2459.77996142114	2762.65707164975	3239.77382876757	3175.37334254363	4739.6427531718	0.99701485962774	0.996110585673142	0.996537188681305	0.997047676669731	0.996987405789775	0.997980242898413	167	71029	122	114	90	69	50	28	0	0	0	0	0	0	70897	70905	70929	70950	70969	70991	177	177	177	177	177	177
F5_SLEEP	60_70	UKBB	CD2_BENIGN_MELANOCYTIC_FACE_EXALLC	-12.005929182625	-12.0057983348949	-12.0053939273164	-12.0070018208874	-12.0053134848004	-12.0051826746699	3659.90364794722	2610.60249288048	2982.61037548745	3416.61838039919	3332.93633038643	4987.79644072696	0.99738262826734	0.996330652639882	0.996788419743322	0.997196004766073	0.997126007635896	0.998079564639227	167	46567	122	114	90	69	50	28	0	0	0	0	0	0	46516	46524	46548	46569	46588	46610	96	96	96	96	96	96
F5_SLEEP	60_70	UKBB	CD2_BENIGN_MELANOCYTIC_LOWERLIMB	-10.9911646653904	-10.98548998426	-10.9837196906575	-10.9899168366189	-10.9855555258869	-10.9809571941797	2637.43836651528	1859.84641888504	2135.81065845366	2327.27288754012	2626.22086480274	4929.15700154282	0.99667493454276	0.995287190493201	0.995896779661628	0.996232219940333	0.996662436239986	0.998222509658703	106	71217	73	67	55	51	32	10	0	0	0	0	0	0	71071	71077	71089	71093	71112	71134	179	179	179	179	179	179
F5_SLEEP	60_70	UKBB	CD2_BENIGN_MELANOCYTIC_LOWERLIMB_EXALLC	-12.0074655099653	-12.008700726904	-12.0100661896112	-12.0063859229836	-12.0083588489739	-12.0090171163027	4814.95093837796	3221.1568313327	3767.62219503484	3915.93992826847	4609.67890399802	8962.07203140454	0.998010247344746	0.997025436756991	0.9974565841101	0.997553666520574	0.997921487919442	0.998930849200218	106	46663	73	67	55	51	32	10	0	0	0	0	0	0	46599	46605	46617	46621	46640	46662	97	97	97	97	97	97
F5_SLEEP	60_70	UKBB	CD2_BENIGN_MELANOCYTIC_TRUNK	-12.0140596020875	-12.0116951071701	-12.0114060446983	-12.0104463903191	-12.0110811762974	-11.9942032883041	2599.93265877967	1917.50375313224	2205.50120759109	2477.3651961798	2539.60844065407	4342.17980791535	0.996313058908389	0.995001895886902	0.995654652997645	0.996131812855532	0.996226418077523	0.997796043029926	282	71123	200	189	156	115	83	40	0	0	0	0	0	0	71025	71036	71069	71110	71142	71185	180	180	180	180	180	180
F5_SLEEP	60_70	UKBB	CD2_BENIGN_MELANOCYTIC_TRUNK_EXALLC	-13.0024267618797	-13.0023486908164	-13.002895838084	-13.0040021794246	-13.0014950737484	-13.0098160586068	4682.46601434257	3406.48355975175	3810.02751339611	4439.26884622893	4372.98923399102	7635.03130597017	0.997784410564439	0.996954528650475	0.997276977749163	0.997662750761828	0.997627783571254	0.998640434343638	282	46658	200	189	156	115	83	40	0	0	0	0	0	0	46643	46654	46687	46728	46760	46803	97	97	97	97	97	97
F5_SLEEP	60_70	UKBB	CD2_BENIGN_MENINGES	-11.9827166894105	-11.9783348533337	-11.981487196554	-11.9843969282521	-11.9752987264643	-11.9875784145624	3203.67606427612	2371.91565794996	2758.1519088741	3694.28457773946	4391.90982454526	6521.50499672087	0.997015677565788	0.995970646010112	0.996533978584612	0.997411637271924	0.997824432990005	0.998533360266236	175	71194	139	122	95	58	33	18	0	0	0	0	0	0	71051	71068	71095	71132	71157	71172	179	179	179	179	179	179
F5_SLEEP	60_70	UKBB	CD2_BENIGN_MENINGES_CEREBRAL	-11.9816408075031	-11.9781644417271	-11.9792379786655	-11.9818221955619	-11.9742943309922	-11.9950285460235	3536.65615511959	2703.09075934663	3111.85504124706	4157.99292183107	4974.40634108061	7706.18161751383	0.997296896416638	0.996464358007995	0.996928511996898	0.997700790287778	0.998079349636677	0.998758056234124	135	71227	109	95	74	49	25	14	0	0	0	0	0	0	71074	71088	71109	71134	71158	71169	179	179	179	179	179	179
F5_SLEEP	60_70	UKBB	CD2_BENIGN_MENINGES_CEREBRAL_EXALLC	-12.0067395255618	-12.0070097117212	-12.0072767661518	-12.0061706878206	-12.0079333621017	-12.002972037077	3777.23019452666	2845.70715974704	3315.31285935206	4241.78615385678	5372.76958745661	8178.97038428011	0.997463756385868	0.996633462718806	0.997110257700912	0.997741629330731	0.998216760182137	0.998829072342294	135	46682	109	95	74	49	25	14	0	0	0	0	0	0	46612	46626	46647	46672	46696	46707	96	96	96	96	96	96
F5_SLEEP	60_70	UKBB	CD2_BENIGN_MENINGES_EXALLC	-12.0077794280535	-12.0077765294938	-12.00758143948	-12.0064874271567	-12.0087479856045	-12.0055476586047	3435.63176241496	2530.7603843452	2882.00578489774	3796.84079421001	4788.67854496685	6894.80358417584	0.997211341909741	0.996214266821207	0.996675705449595	0.997476908961685	0.99799911719285	0.998610687576037	175	46685	139	122	95	58	33	18	0	0	0	0	0	0	46625	46642	46669	46706	46731	46746	96	96	96	96	96	96
F5_SLEEP	60_70	UKBB	CD2_BENIGN_OTHERDIGESTIVE	-12.0016284838363	-12.0014939939639	-11.9981242519472	-11.9996707720979	-11.9959864062726	-11.984845517336	3192.00667676128	2573.19071297256	3117.85571753662	3748.44467067122	4150.35166448955	7451.57615032837	0.997000040263295	0.9962786388127	0.996929590289255	0.997445784443394	0.99769383421163	0.998716711889378	153	70993	128	109	75	52	32	10	0	0	0	0	0	0	70839	70858	70892	70915	70935	70957	179	179	179	179	179	179
F5_SLEEP	60_70	UKBB	CD2_BENIGN_OTHERDIGESTIVE_EXALLC	-12.0030289622371	-12.0031570144399	-12.0032099211156	-12.0039096333864	-12.0037192245705	-12.0050653202128	3586.5813239031	2671.04225127036	3362.20413873404	4134.64348030749	4353.89320434248	8110.28171108426	0.997329765381083	0.996414470259956	0.997151524673352	0.997683543754988	0.997800228517638	0.998818949438043	153	46547	128	109	75	52	32	10	0	0	0	0	0	0	46476	46495	46529	46552	46572	46594	96	96	96	96	96	96
F5_SLEEP	60_70	UKBB	CD2_BENIGN_OTHER_NOS	-12.001754477529	-11.9993102431874	-11.995255907677	-11.9992497372804	-11.9992279918081	-11.9878269762353	3595.62234137191	2695.05288861376	3040.23891766971	3399.79154529045	3313.47799307195	4952.36761945885	0.997336762343406	0.996447552924795	0.996851956402306	0.997183946103081	0.997110595618697	0.998068622231611	164	71185	105	95	77	67	52	25	0	0	0	0	0	0	71064	71074	71092	71102	71117	71144	180	180	180	180	180	180
F5_SLEEP	60_70	UKBB	CD2_BENIGN_OTHER_NOS_EXALLC	-12.0049891568437	-12.0047318113481	-12.0076266044911	-12.0061216015451	-12.0046137915988	-12.0096274021689	4193.44808759919	2782.93707248106	3275.26088507115	3558.86284075307	3606.07451868694	5109.48834690309	0.997715821868533	0.996558182878809	0.997074835027218	0.997308274772349	0.997343849035388	0.998124609195386	164	46639	105	95	77	67	52	25	0	0	0	0	0	0	46601	46611	46629	46639	46654	46681	97	97	97	97	97	97
F5_SLEEP	60_70	UKBB	CD2_BENIGN_OVARY	3.937747817894	-12.5974795090829	-12.6002390253943	-12.602401069414	-12.6003952420729	-12.5978394400326	1.02510667674887	2946.82310842663	3263.11990616699	4184.55062574996	4098.661812028	7300.40193186589	0.000122381734908369	0.996589105141109	0.996919049410961	0.997597054751778	0.997547090868108	0.998623142027818	276	37712	208	182	140	90	69	35	1	0	0	0	0	0	37688	37714	37756	37806	37827	37861	91	92	92	92	92	92
F5_SLEEP	60_70	UKBB	CD2_BENIGN_OVARY_EXALLC	4.05778086171613	-12.5837474936087	-12.5837975536059	-12.5857350928627	-12.5837863858687	-12.5834685016445	1.03683616905736	3105.64956082033	3335.90087987831	4353.57591420733	4347.76746510968	7771.84648495197	9.09233758065996e-05	0.996767069119636	0.99699020014869	0.997693401946444	0.997690678046565	0.998708138294868	276	26166	208	182	140	90	69	35	1	0	0	0	0	0	26178	26204	26246	26296	26317	26351	55	56	56	56	56	56
F5_SLEEP	60_70	UKBB	CD2_BENIGN_PARATHYROID	-10.9856534567134	-10.9835164156935	-10.9843022324445	-10.9883541438221	-10.9870738004483	-10.9811257915676	2243.27529649032	1727.09562261337	2103.41948034343	2524.70308127499	3102.73331584016	4758.15153233289	0.996092656009566	0.994925863406047	0.995833372558125	0.996527349887165	0.997174620780912	0.998158599428357	130	71234	100	87	70	43	24	9	0	0	0	0	0	0	71085	71098	71115	71142	71161	71176	179	179	179	179	179	179
F5_SLEEP	60_70	UKBB	CD2_BENIGN_PARATHYROID_EXALLC	-12.0090887418597	-12.009408442611	-12.0095314967183	-12.0075602753971	-12.0068991733483	-12.0096302956883	3986.16526098785	3082.35540954243	3670.73664284837	4293.98666829729	5509.88128408806	7801.74244924299	0.997596223093015	0.996891306788302	0.997389569560175	0.997768825287429	0.998261285244208	0.998771775039763	130	46654	100	87	70	43	24	9	0	0	0	0	0	0	46587	46600	46617	46644	46663	46678	97	97	97	97	97	97
F5_SLEEP	60_70	UKBB	CD2_BENIGN_PAROTID	-11.0011368958518	-11.0017192846725	-11.0046209902939	-10.9974771020954	-11.0039743592837	-11.0024859984185	2566.71761072367	1908.32943713397	2090.17558843658	2391.18237096109	2568.87193254434	4460.75456192278	0.996580219666911	0.995400137332952	0.995799215783754	0.99633039856778	0.996582206264519	0.998032013488836	106	71226	78	70	58	44	25	15	0	0	0	0	0	0	71075	71083	71095	71109	71128	71138	179	179	179	179	179	179
F5_SLEEP	60_70	UKBB	CD2_BENIGN_PAROTID_EXALLC	-12.0008725274926	-12.0019775348389	-12.000598982299	-12.0026114702032	-11.9988392992903	-12.0028732941512	4755.16354340961	3338.3820186397	3757.20422877991	4193.6348472638	4580.38828601992	7777.64573087582	0.997986336189343	0.997131493073032	0.997451542214678	0.997716375970869	0.997909854563204	0.998768662932638	106	46631	78	70	58	44	25	15	0	0	0	0	0	0	46562	46570	46582	46596	46615	46625	97	97	97	97	97	97
F5_SLEEP	60_70	UKBB	CD2_BENIGN_PERIPH_AUTO_NEURO	-11.0036917446757	-11.0008809541465	-10.9939430957456	-10.9987993604961	-10.9935395243816	-10.986472657448	2584.15317195665	1945.5585759894	2163.88296543313	2367.07332241085	2357.6423522494	3189.995821946	0.996602504325824	0.995488500626271	0.995946241150531	0.996292577616875	0.996279527443972	0.997252059227981	119	71218	74	68	56	51	38	21	0	0	0	0	0	0	71083	71089	71101	71106	71119	71136	180	180	180	180	180	180
F5_SLEEP	60_70	UKBB	CD2_BENIGN_PERIPH_AUTO_NEURO_EXALLC	-12.0038221918528	-12.0029398694564	-12.0074110588824	-12.0045372271167	-12.0059501685304	-12.0092470347828	5021.53883863115	3307.53875813318	3884.23506764339	4113.68623122315	4214.24441810106	5438.20561175571	0.998092685213909	0.997104511817999	0.997533487939509	0.997671620833419	0.997726911785638	0.998238024508078	119	46646	74	68	56	51	38	21	0	0	0	0	0	0	46594	46600	46612	46617	46630	46647	97	97	97	97	97	97
F5_SLEEP	60_70	UKBB	CD2_BENIGN_RECTOSIGMOID_JUNC	4.26953511405254	-11.5427364647533	-11.5388414450482	-11.5391089287678	-11.539019805171	-11.5387276686732	1.01581137790605	2179.82291952	3038.0503850505	3103.53110492095	4429.62049550646	11742.042662339	2.63309048687031e-05	0.995775010854182	0.996969556084848	0.997033425689675	0.997921538572883	0.999215931040183	136	71212	114	93	56	45	19	3	1	0	0	0	0	0	71053	71074	71111	71122	71148	71164	180	181	181	181	181	181
F5_SLEEP	60_70	UKBB	CD2_BENIGN_RECTOSIGMOID_JUNC_EXALLC	4.47018118840556	-12.0524143563167	-12.0558179957002	-12.0513781576892	-12.0490247847743	-12.0599452277087	1.01794563230254	3005.2144019008	4186.11549239293	4654.73092221561	6011.73183133751	15313.8308394903	1.12635988226358e-05	0.996800092016516	0.997702132736894	0.997934231218409	0.998400839444973	0.999371650163336	136	46660	114	93	56	45	19	3	1	0	0	0	0	0	46584	46605	46642	46653	46679	46695	97	98	98	98	98	98
F5_SLEEP	60_70	UKBB	CD2_BENIGN_RECTUM	-13.191121657519	-13.1913514873605	-13.1872965038217	2.33456868004284	-13.1876975822604	-13.1871998074609	2178.98028139312	1710.5412980353	1988.68208223395	1.0124504233773	2552.38060572928	4541.31471485228	0.995169791983521	0.99384693525048	0.994709127587046	0.0211184703031787	0.995877490428797	0.997683083203837	1201	70584	934	807	574	443	266	102	1	1	1	1	0	0	70673	70800	71033	71164	71341	71505	177	177	177	177	178	178
F5_SLEEP	60_70	UKBB	CD2_BENIGN_RECTUM_ANAL	-13.1929354416653	-13.1932377553742	-13.1887345918619	2.32387902709036	-13.1886777303741	-13.1886721827587	2168.86987170277	1702.16254813241	1976.66721130579	1.01235196320858	2540.92939737819	4541.57885379343	0.995146608506526	0.993815763762139	0.994676387826299	0.0217030674371139	0.995858603903393	0.997682959283422	1212	70566	944	817	581	447	269	102	1	1	1	1	0	0	70657	70784	71020	71154	71332	71499	176	176	176	176	177	177
F5_SLEEP	60_70	UKBB	CD2_BENIGN_RECTUM_ANAL_EXALLC	-14.1756581971294	-14.1738917784096	-14.1746382441508	2.54832817770108	-14.1738389658068	-14.1739959998712	3993.23759983442	3015.30669044315	3460.99425034609	1.01465152501006	4394.94374611188	8044.54197329126	0.997167582750523	0.996249440295888	0.996732241496283	0.0120208922662021	0.997426800357988	0.998594176429275	1212	46613	944	817	581	447	269	102	1	1	1	1	0	0	46785	46912	47148	47282	47460	47627	95	95	95	95	96	96
F5_SLEEP	60_70	UKBB	CD2_BENIGN_RECTUM_EXALLC	-14.1751709486674	-14.1734343400278	-14.1742204100907	2.55942463524388	-14.1733561193666	-14.1735869207992	4016.50926820563	3029.22049714998	3481.8762673143	1.01470507166668	4416.42383539361	8043.49204703123	0.997184090509278	0.996266787715836	0.996751935013727	0.0116579111207914	0.997439402776513	0.998594033504762	1201	46619	934	807	574	443	266	102	1	1	1	1	0	0	46790	46917	47150	47281	47458	47622	95	95	95	95	96	96
F5_SLEEP	60_70	UKBB	CD2_BENIGN_SALIVARY	-12.0028760501576	-12.0015049313633	-12.002360035404	-11.9935713939133	-11.9972053641808	-11.9967865651211	3878.05862721096	2868.30053381378	3163.53653542548	3595.66408050542	3634.24273670877	6716.53832720917	0.997530492672758	0.996661511777786	0.996972857849461	0.997338609090044	0.99736606268752	0.998574854303879	125	71207	92	83	70	54	35	18	0	0	0	0	0	0	71061	71070	71083	71099	71118	71135	179	179	179	179	179	179
F5_SLEEP	60_70	UKBB	CD2_BENIGN_SALIVARY_EXALLC	-12.000956580598	-12.0029229869802	-12.0020861857351	-12.0052421072981	-12.002675044429	-12.005679850566	4384.45914775671	3018.06582326512	3463.19811811893	3817.44955828865	3894.48354372568	7134.68102680855	0.997816066773269	0.996826801583962	0.997234850629613	0.997490790280038	0.997540948924821	0.998657383275009	125	46627	92	83	70	54	35	18	0	0	0	0	0	0	46563	46572	46585	46601	46620	46637	97	97	97	97	97	97
F5_SLEEP	60_70	UKBB	CD2_BENIGN_SALIVARY_KNOWN	-12.0011696087322	-12.0013572454863	-12.0025697805955	-11.995312876912	-12.0009581139146	-12.0027218281728	4070.51563105442	2960.16006385901	3323.89637866614	3793.38132537721	4054.61782333972	7355.14429520487	0.997647586955161	0.996765150797508	0.99711884992346	0.997476958371645	0.997638404991493	0.998697947749305	115	71218	85	77	63	48	29	15	0	0	0	0	0	0	71069	71077	71091	71106	71125	71139	179	179	179	179	179	179
F5_SLEEP	60_70	UKBB	CD2_BENIGN_SIGMOID_COLON	-13.5518087837567	1.14336201411221	-13.5400581510153	1.86691038909983	-13.5415040170731	-13.5329523399872	1950.1796142783	1.00934802961326	1913.50724184926	1.01271000927327	2647.49231804588	5368.62627581299	0.994455540454576	0.257309668182489	0.994354182226021	0.0652589964554354	0.995918964598669	0.997988736458019	1943	70182	1608	1381	924	690	369	109	2	2	1	1	0	0	70336	70563	71020	71254	71575	71835	179	179	180	180	181	181
F5_SLEEP	60_70	UKBB	CD2_BENIGN_SIGMOID_COLON_EXALLC	-13.6129283946188	1.26896604138191	-13.6057093618919	2.1163304229183	-13.5992354046337	-13.5928158699729	2311.31004292074	1.01485030711237	2113.36250047084	1.014457484383	2837.61185868932	6005.19742454552	0.995300724525606	0.211154465709835	0.9948632993883	0.0369632576898998	0.996176158342854	0.998193982996285	1943	46595	1608	1381	924	690	369	109	2	2	1	1	0	0	46830	47057	47514	47748	48069	48329	98	98	99	99	100	100
F5_SLEEP	60_70	UKBB	CD2_BENIGN_SKIN	-13.0146818686927	-13.0136266424059	-13.0120179390965	-13.0065655102126	-12.9998549860058	-12.9963584298492	3024.11036154138	2323.21828728626	2440.29655035336	2748.20779523563	2833.97515325475	4574.30779693026	0.996566202806599	0.995530631996739	0.995745583043863	0.996223830277249	0.996340000652992	0.997733082195762	545	70589	389	355	318	249	168	85	0	0	0	0	0	0	70567	70601	70638	70707	70788	70871	178	178	178	178	178	178
F5_SLEEP	60_70	UKBB	CD2_BENIGN_SKIN_EXALLC	-14.012605906852	-14.0121304585375	-14.0105442317229	-14.0129231974667	-14.0164454732422	-14.019885672208	5531.90479354183	4075.74932479188	4244.5923730959	4732.35308346221	4825.6787505074	7902.5059936686	0.997978918587595	0.997256936174815	0.997366348603345	0.99763739549121	0.997682504307926	0.998584468716252	545	46437	389	355	318	249	168	85	0	0	0	0	0	0	46495	46529	46566	46635	46716	46799	98	98	98	98	98	98
F5_SLEEP	60_70	UKBB	CD2_BENIGN_SKIN_EYELID	-12.0071590426702	-12.0101474185855	-12.0075382419231	-12.0017982632477	-11.9979382975802	-12.00664048322	2781.84953090594	2204.92905010827	2406.78070789543	2617.49159869715	2973.4939021141	5462.72999148893	0.996556141169407	0.995653980878617	0.99601933420829	0.996341529429935	0.996780573941576	0.998246315419137	203	71088	161	144	125	98	56	25	0	0	0	0	0	0	70950	70967	70986	71013	71055	71086	180	180	180	180	180	180
F5_SLEEP	60_70	UKBB	CD2_BENIGN_SKIN_EYELID_EXALLC	-13.0034450812014	-13.0025948673824	-13.0018484570594	-13.0043187680769	-13.0059044973861	-13.002682185918	5212.7415643248	3883.66311118278	4337.23124056254	4466.48122509331	5160.50144821137	9265.9209314167	0.99800963903945	0.997328668832437	0.997608161051833	0.997676934036802	0.997989110260656	0.998880344864044	203	46596	161	144	125	98	56	25	0	0	0	0	0	0	46541	46558	46577	46604	46646	46677	97	97	97	97	97	97
F5_SLEEP	60_70	UKBB	CD2_BENIGN_TRANSVERSE_COLON	-13.5265946925257	1.52647926579608	-13.5242702786453	-13.5233319183795	-13.5239773155988	-13.5174506445145	2325.17711006151	1.00903431311023	2423.36827491025	2995.43928878717	3663.31474499534	7352.33725196104	0.995358375005687	0.130327407588909	0.995547209827704	0.996397850180106	0.997054430497687	0.998533070678751	1255	70730	1080	914	568	361	191	60	0	1	0	0	0	0	70725	70891	71237	71444	71614	71745	180	179	180	180	180	180
F5_SLEEP	60_70	UKBB	CD2_BENIGN_TRANSVERSE_COLON_EXALLC	-13.5129949971763	1.67476589568608	-13.5111778945623	-13.511553665685	-13.5088695695257	-13.5129219347954	2579.37125747599	1.01480158449848	2589.78706677176	3240.28930599427	3829.68340797187	7824.78863959233	0.995820004302128	0.098873768188442	0.995837375406146	0.996672942505297	0.997185538603834	0.998622103813838	1255	46918	1080	914	568	361	191	60	0	1	0	0	0	0	46996	47162	47508	47715	47885	48016	97	96	97	97	97	97
F5_SLEEP	60_70	UKBB	CD2_FOLLICULAR_LYMPHOMA	-12.0032653315127	-12.0021717626833	-12.0074872494478	-12.0028892085122	-12.0072730878509	-11.9854665916176	3575.17326147003	2686.35119519302	3292.08932849175	3739.65346491047	4122.66439141917	6042.55961465907	0.997321192178873	0.99643519592561	0.99708982154124	0.997439093319396	0.997676161976827	0.998417390462539	129	71194	103	94	68	47	30	15	0	0	0	0	0	0	71040	71049	71075	71096	71113	71128	180	180	180	180	180	180
F5_SLEEP	60_70	UKBB	CD2_FOLLICULAR_LYMPHOMA_EXALLC	-12.0031464642222	-12.0013221108616	-12.0008341342937	-12.0012158828369	-11.999212450362	-12.0090827410001	4000.28191681214	2918.10507111095	3436.07787031752	4012.68594054679	4458.64400826016	6158.07251100465	0.997605891016473	0.996718540836	0.997213316703808	0.997613675545488	0.997852716031755	0.998444017081973	129	46780	103	94	68	47	30	15	0	0	0	0	0	0	46709	46718	46744	46765	46782	46797	97	97	97	97	97	97
F5_SLEEP	60_70	UKBB	CD2_INSITU	-14.5165895024781	-14.5152869103116	1.43059129847256	-14.5104819523647	-14.5065695210213	-14.5086927906673	3240.25056134188	2447.41004953506	1.0088642985919	3512.84037982199	3661.75325749273	6000.22844903032	0.996425423381767	0.995267872898264	0.156184478419768	0.996704189389926	0.996839072225584	0.998070698342122	2004	69309	1559	1400	1023	725	468	205	1	1	1	0	0	0	69579	69738	70115	70413	70670	70933	174	174	174	175	175	175
F5_SLEEP	60_70	UKBB	CD2_INSITU_BREAST	-13.185313688692	-13.1828235095808	3.08980987758605	-13.1831384856145	-13.1822481123959	-13.1860934351186	4122.95938296658	3144.39729782617	1.02039997441945	4063.33242495444	4065.34133913885	6355.97605287093	0.997448352187875	0.996654894551633	0.00246147149001946	0.997411335547529	0.997412789496244	0.99834471169578	424	37523	295	266	221	179	118	65	1	1	1	0	0	0	37558	37587	37632	37674	37735	37788	93	93	93	94	94	94
F5_SLEEP	60_70	UKBB	CD2_INSITU_BREAST_EXALLC	-13.2358375048587	-13.2276207981748	3.24447115777713	-13.2283714529653	-13.2231716303597	-13.2336746805779	4801.23732025884	3421.22841253694	1.02998304403441	4382.71403402803	4438.05912834002	7130.9302746626	0.997800430115472	0.996915117366148	0.00163257132298129	0.997591744010883	0.997622711060535	0.998519276133307	424	26115	295	266	221	179	118	65	1	1	1	0	0	0	26187	26216	26261	26303	26364	26417	56	56	56	57	57	57
F5_SLEEP	60_70	UKBB	CD2_INSITU_BREAST_INTRADUCTAL	-13.1685392929939	-13.1681732409242	2.89874508763711	-13.168215889154	-13.168113273708	-13.1685675126508	3574.42432467355	2727.67391393672	1.01878045416123	3706.31991601948	3723.85092061402	6137.35929245618	0.997060519549986	0.996148131469065	0.00443683739661925	0.997165195049341	0.997178562567754	0.99828802777488	533	37472	387	342	269	207	133	69	1	1	1	0	0	0	37524	37569	37642	37704	37778	37842	93	93	93	94	94	94
F5_SLEEP	60_70	UKBB	CD2_INSITU_BREAST_INTRADUCTAL_EXALLC	-13.1838404391657	-13.1824421323547	3.05544231330007	-13.1828364804498	-13.1809987596243	-13.1845087622644	4104.52150401213	2914.90348844912	1.0276002840641	3975.90198663184	3995.19798569299	6881.71523934723	0.997437176382122	0.996391636553436	0.0029454311936009	0.997354471398447	0.997367615731463	0.998471353553332	533	26194	387	342	269	207	133	69	1	1	1	0	0	0	26283	26328	26401	26463	26537	26601	56	56	56	57	57	57
F5_SLEEP	60_70	UKBB	CD2_INSITU_BREAST_NOS	-12.5656192939136	-12.5625029454763	4.06442737570602	-12.5634529914344	-12.5606144484699	-12.5660790792686	4906.20418647034	3799.46484282806	1.02126399188945	4835.30028586144	4625.62141490015	7625.56764556536	0.997956484832363	0.997361889293127	6.89730030732553e-05	0.997926876656947	0.997833392072677	0.998685176446474	159	37705	110	101	79	66	48	29	1	1	1	0	0	0	37660	37669	37691	37704	37722	37741	93	93	93	94	94	94
F5_SLEEP	60_70	UKBB	CD2_INSITU_BREAST_NOS_EXALLC	-12.5335201205579	-12.5351770268956	4.24631167830479	-12.5350743339036	-12.5358090367028	-12.5338981024938	5381.50233657581	4021.87812579689	1.02928289605075	5086.55429031915	4878.84931041856	8308.991601961	0.998141728363088	0.997513199626875	3.69922232200873e-05	0.99803373136599	0.997949902354911	0.998796412312226	159	26216	110	101	79	66	48	29	1	1	1	0	0	0	26208	26217	26239	26252	26270	26289	56	56	56	57	57	57
F5_SLEEP	60_70	UKBB	CD2_INSITU_DIGESTIVE	-12.0072586552767	-12.0154773168786	-12.0118353013734	-12.0097391616489	-12.0101773843796	-12.0093390722111	3076.03359968428	2488.27266365962	3104.52825726604	4350.50777326156	4722.94846349429	9506.53398012917	0.996885475513055	0.996147155926975	0.996912885557103	0.997797412673361	0.99797102914552	0.998992054969498	162	71226	140	121	76	41	22	9	0	0	0	0	0	0	71069	71088	71133	71168	71187	71200	179	179	179	179	179	179
F5_SLEEP	60_70	UKBB	CD2_INSITU_DIGESTIVE_EXALLC	-12.0014730609497	-11.9972602172514	-11.9984041997012	-11.9982469945641	-11.9990189817131	-11.9998112124417	3462.26675849274	2646.33992023279	3269.50090714234	4762.9337580715	5078.38067717598	10196.1707519987	0.997234248094207	0.996382779159996	0.997071932307366	0.997990061085252	0.998114788218729	0.999060974740262	162	46726	140	121	76	41	22	9	0	0	0	0	0	0	46651	46670	46715	46750	46769	46782	97	97	97	97	97	97
F5_SLEEP	60_70	UKBB	CD2_INSITU_EXALLC	-14.5341225858645	-14.5325690053896	1.5707588835568	-14.5357145821944	-14.5343957993758	-14.5317986836458	3612.61180847576	2658.8002277065	1.01412089175863	3793.81813259862	3926.43605876851	6477.1276886453	0.996789989805814	0.995638914657103	0.12140883488856	0.996942975792597	0.997046496275132	0.998209902808672	2004	47039	1559	1400	1023	725	468	205	1	1	1	0	0	0	47385	47544	47921	48219	48476	48739	98	98	98	99	99	99
F5_SLEEP	60_70	UKBB	CD2_INSITU_OTHER_NOS	-12.031715036231	-12.0269604582541	-12.0269477804843	-12.0339250837869	-12.0350160560999	-12.0401253264241	2596.0412695366	1998.1302883249	2466.44083528707	3075.31405171974	4178.01615071761	6287.09349222295	0.99630210605177	0.995197476273013	0.99610934193856	0.996877828291653	0.997701650765799	0.998472008687635	231	71119	199	174	112	78	40	10	0	0	0	0	0	0	70973	70998	71060	71094	71132	71162	178	178	178	178	178	178
F5_SLEEP	60_70	UKBB	CD2_INSITU_OTHER_NOS_EXALLC	-12.9931389266917	-12.9949848894571	-12.9955428823047	-12.9917102502065	-12.9908452992361	-12.9884423405605	4642.16268173549	3444.15199359425	4280.34795875859	5286.02987421645	7272.49682040384	11093.8329657808	0.9977667711968	0.996989542497088	0.99757755042463	0.998039005673849	0.998574741297288	0.99906585259785	231	46938	199	174	112	78	40	10	0	0	0	0	0	0	46873	46898	46960	46994	47032	47062	97	97	97	97	97	97
F5_SLEEP	60_70	UKBB	CD2_INSITU_PROSTATE	-13.0060357110108	-13.0056857423677	-13.0058274227734	-13.0053663623618	-13.0049577474742	-13.0053423981459	5027.12249800565	3806.92740687539	4229.9717685724	5904.56531313068	5406.27942262233	13944.1775687482	0.997935736891532	0.9972741755852	0.997546760801611	0.998242584832675	0.998080668019146	0.999255835609389	156	33259	124	116	88	54	39	9	0	0	0	0	0	0	33205	33213	33241	33275	33290	33320	86	86	86	86	86	86
F5_SLEEP	60_70	UKBB	CD2_INSITU_PROSTATE_EXALLC	-13.0090662751981	-13.0087153421061	-13.0088830928548	-13.0087209926254	-13.0072987836525	-13.0085377818979	5289.64548654007	4041.8902959323	4343.26249055455	5994.94764141134	5770.83045265864	15011.5993092381	0.998037728105894	0.997432034407654	0.997610190156315	0.998268633837844	0.998201590884586	0.999308580655402	156	20397	124	116	88	54	39	9	0	0	0	0	0	0	20388	20396	20424	20458	20473	20503	41	41	41	41	41	41
F5_SLEEP	60_70	UKBB	CD2_INSITU_SKIN	-12.0054993670473	-12.0090070128733	-12.0068421061629	-12.0054853136672	-12.0014574068274	-12.0193140873369	2865.49014766737	2111.31898196478	2512.02906617722	2998.24464004675	3005.41256329703	5501.04748854444	0.996657125283272	0.995461723357515	0.996186334946498	0.996805142031588	0.996813831072862	0.998256692469665	201	71014	170	147	108	76	53	18	0	0	0	0	0	0	70865	70888	70927	70959	70982	71017	180	180	180	180	180	180
F5_SLEEP	60_70	UKBB	CD2_INSITU_SKIN_EXALLC	-12.9995689242547	-13.0002040962942	-12.9996866263081	-13.0012812936737	-13.0039470712203	-12.9898840238767	5175.41429206448	3631.16959037736	4397.58893396379	5392.7245697927	5070.61000926968	9248.18134240543	0.997995881324676	0.997143443808174	0.997641381606176	0.998076387653134	0.997953769427116	0.998879301333138	201	46604	170	147	108	76	53	18	0	0	0	0	0	0	46537	46560	46599	46631	46654	46689	98	98	98	98	98	98
F5_SLEEP	60_70	UKBB	CD2_LEIOMYOMA_ENDOMETRIOSIS	5.36010476599464	-8.22214206535962	-8.22324649488744	-8.22409761851024	-8.22323816247895	-8.22362347253355	1.02698507293171	635.70161706491	635.907424745682	794.535031138541	725.689886742791	814.526962463537	1.79636925784826e-07	0.989680477240721	0.989682431275263	0.991741379438181	0.990958873099048	0.991944538321969	109	37087	55	52	51	37	31	28	1	0	0	0	0	0	37049	37052	37053	37067	37073	37076	91	92	92	92	92	92
F5_SLEEP	60_70	UKBB	CD2_LEIOMYOMA_ENDOMETRIOSIS_EXALLC	5.46786215911373	-8.22106466494466	-8.22141799471216	-8.22253194883068	-8.22179132649419	-8.22158032313975	1.04208577188639	686.106626066682	713.720342743801	878.142850405376	800.529228637048	931.353478824759	1.54565223119876e-07	0.99043981888031	0.990809288978441	0.992529079497056	0.991805514650842	0.992956716264973	109	25723	55	52	51	37	31	28	1	0	0	0	0	0	25721	25724	25725	25739	25745	25748	55	56	56	56	56	56
F5_SLEEP	60_70	UKBB	CD2_LYMPHOID_LEUKAEMIA	-12.0085290646829	-12.0065697852788	-12.0089627569127	-12.0067527912173	-12.0119165509862	-12.0095352154537	2756.07211991745	2126.35568417655	2522.65341049099	3195.86134004263	3453.94482995769	5642.18128971507	0.996523534506538	0.995494730338467	0.996201725633358	0.997002379289477	0.997225171821178	0.998301682451657	226	71105	183	156	106	73	46	18	0	0	0	0	0	0	70970	70997	71047	71080	71107	71135	178	178	178	178	178	178
F5_SLEEP	60_70	UKBB	CD2_LYMPHOID_LEUKAEMIA_EXALLC	-13.0072450321061	-13.0057608468785	-13.006419263414	-13.0062142467492	-13.0069768799115	-13.0073746272757	4822.08226608691	3717.01220443305	4457.39387577885	5615.62708543324	5928.14844891439	10196.7598129225	0.997847762267132	0.997208221540239	0.997671821991882	0.998152041062146	0.998249359340811	0.998982188384606	226	46857	183	156	106	73	46	18	0	0	0	0	0	0	46801	46828	46878	46911	46938	46966	99	99	99	99	99	99
F5_SLEEP	60_70	UKBB	CD2_MULTIPLE_MYELOMA_PLASMA_CELL	4.02477460105482	-11.5632600743911	-11.5582448825624	-11.5552024923143	-11.5577267205606	-11.5650987013863	1.0138481543041	1795.68766020713	2236.54667057803	3126.21087178043	3412.52856922741	5144.80435197511	7.19329268842447e-05	0.99486208925536	0.995876632393282	0.997050839802481	0.997297688827735	0.998206422383572	189	71180	152	127	90	49	32	13	1	0	0	0	0	0	71037	71062	71099	71140	71157	71176	179	180	180	180	180	180
F5_SLEEP	60_70	UKBB	CD2_MULTIPLE_MYELOMA_PLASMA_CELL_EXALLC	4.28807678692089	-12.5363911942297	-12.5363270617862	-12.535760244871	-12.5355666353794	-12.5379162546695	1.0169839359318	3118.3566651997	3803.80598446402	5486.46478804688	5982.40020394286	8900.38030508779	2.48162198511204e-05	0.996792359850879	0.997370390670563	0.998176953422471	0.998328107879945	0.998876024826726	189	46938	152	127	90	49	32	13	1	0	0	0	0	0	46876	46901	46938	46979	46996	47015	98	99	99	99	99	99
F5_SLEEP	60_70	UKBB	CD2_MYELOID_LEUKAEMIA	-11.0053541986155	-11.0046359126689	-11.0178147551516	-11.0086785059751	-11.0074664306552	-11.0100555085843	2739.51985467099	2506.9159317995	3096.29393655407	3366.23969129565	3266.88510795952	4234.88765448944	0.996794701608807	0.99649752878367	0.997160823256743	0.997390667402369	0.997311607047632	0.99792562539451	116	71212	95	46	30	24	17	13	0	0	0	0	0	0	71053	71102	71118	71124	71131	71135	180	180	180	180	180	180
F5_SLEEP	60_70	UKBB	CD2_MYELOID_LEUKAEMIA_EXALLC	-10.9981936677719	-10.9996285555528	-10.9922597768189	-10.9971722013466	-10.9971330927504	-10.9973909121327	2946.81809427739	2662.92715474363	3271.63024539927	3498.98270621053	3499.46854748802	4268.75842332328	0.997022120717689	0.9967042249632	0.997319214824108	0.997492282699663	0.997492639768898	0.997944451795714	116	46820	95	46	30	24	17	13	0	0	0	0	0	0	46744	46793	46809	46815	46822	46826	97	97	97	97	97	97
F5_SLEEP	60_70	UKBB	CD2_NEOPLASM	1.80398525726594	1.04912450465927	1.22352672048437	1.04841513539144	-0.234325005080819	0.748975790645737	0.35769492879277	0.385868683228707	0.407909159237082	0.523279532817141	1.01042092141126	1.01026518332279	4.57421052362476e-07	0.00655065187449366	0.00270416165642002	0.0451186086778246	0.816609232476066	0.458471834199873	20450	50748	16086	13569	9966	6994	4551	2024	27	20	12	5	1	1	54982	57499	61102	64074	66517	69044	103	110	118	125	129	129
F5_SLEEP	60_70	UKBB	CD2_NONFOLLICULAR_LYMPHOMA	-12.0096784941127	-12.0075320425445	-12.0052919787478	-12.0067018075378	-12.0041726011906	-12.0071778963331	2394.45144227221	1895.53888605648	2270.54934864163	2859.42613634747	2939.52748602772	4495.77436762663	0.995998124369843	0.994945732621719	0.9957812885715	0.996649700537757	0.99674168130493	0.997869036635413	302	71083	255	199	138	85	62	23	0	0	0	0	0	0	70952	71008	71069	71122	71145	71184	178	178	178	178	178	178
F5_SLEEP	60_70	UKBB	CD2_NONFOLLICULAR_LYMPHOMA_EXALLC	-13.0100737799499	-13.0095056301057	-13.0075764723786	-13.0082302217303	-13.0067093749308	-13.0089788501426	4343.75010662678	3327.27739536254	3824.97205023865	5013.61212009805	4961.21868325444	7727.45332427308	0.997610239717088	0.99688031504303	0.997286640451151	0.997929825011666	0.997908207363647	0.998656781472763	302	46968	255	199	138	85	62	23	0	0	0	0	0	0	46915	46971	47032	47085	47108	47147	100	100	100	100	100	100
F5_SLEEP	60_70	UKBB	CD2_NONHODGKIN_NAS	-12.0105402183658	-12.0084207023014	-12.0031684770299	-12.003429955397	-12.0059078397645	-12.0121658405079	2413.59757673124	1964.67422175968	2396.54844636704	2830.76777158527	2985.07750060438	4691.42599143443	0.996029584571327	0.995123225156282	0.996003793379482	0.996616704897751	0.996790936692408	0.997957058000887	275	71035	231	178	122	90	57	24	0	0	0	0	0	0	70900	70953	71009	71041	71074	71107	179	179	179	179	179	179
F5_SLEEP	60_70	UKBB	CD2_NONHODGKIN_NAS_EXALLC	-13.0025272344786	-13.0026335651093	-13.0047688972018	-13.0047609663074	-13.0038972444242	-12.9994050226133	4460.91736672973	3400.05590532265	4187.72633116739	4963.38794236727	5148.14754964871	8164.90688194363	0.997674357046123	0.996948704500001	0.9975222144855	0.997909434797356	0.997984595874887	0.998729682979207	275	46988	231	178	122	90	57	24	0	0	0	0	0	0	46933	46986	47042	47074	47107	47140	99	99	99	99	99	99
F5_SLEEP	60_70	UKBB	CD2_PRIMARY_LYMPHOID_HEMATOPOIETIC	3.04712237163685	-13.182001139636	-13.1819764740128	-13.1809722645819	-13.1813021800575	-13.1781453520806	0.722703166892207	1845.82759695714	2223.86813606338	2783.11393010081	2994.83448406213	4630.5364036624	2.48360077012246e-05	0.994301945747731	0.995270567643403	0.996221191365297	0.996488245477107	0.997729285852357	1028	70443	844	665	468	303	197	89	2	0	0	0	0	0	70452	70631	70828	70993	71099	71207	173	175	175	175	175	175
F5_SLEEP	60_70	UKBB	CD2_PRIMARY_LYMPHOID_HEMATOPOIETIC_EXALLC	3.21011378918569	-14.2279451250445	-14.227454720525	-14.2263187849219	-14.2248802894598	-14.2159222273975	0.729471933339975	3295.37454592783	3915.9850834895	4929.15826107603	5287.85616358077	8029.57904635762	1.07952236534039e-05	0.996555104034738	0.997101153031731	0.997697184031098	0.997853610551797	0.998587390587752	1028	47721	844	665	468	303	197	89	2	0	0	0	0	0	47801	47980	48177	48342	48448	48556	102	104	104	104	104	104
F5_SLEEP	60_70	UKBB	CHIRHEP_NAS	-11.5519508936495	-11.5508605426066	-11.5498140663729	4.4069573102778	4.81959044056323	-11.5655785974462	2175.01604915207	1823.6646261602	2355.67093693222	1.01010947121596	1.01020709389037	6036.71744787481	0.995762293370266	0.994946334136094	0.996088001402312	1.28378269458403e-05	1.834105175035e-06	0.998471356157712	255	70771	207	155	83	54	30	12	1	1	1	2	1	0	70641	70693	70765	70794	70818	70836	177	177	177	176	177	178
F5_SLEEP	60_70	UKBB	CHOLELITH_BROAD	2.57490807480699	-14.173469629997	-14.1723901110559	1.1525834247781	-14.17175825093	2.07379474289745	0.526831193263064	1624.02822175833	1833.11168051659	1.01053665308562	2205.23557213489	1.00880378632679	1.02104203212184e-06	0.99303666716995	0.993831353142237	0.254050706056437	0.994872498239794	0.0398117479387444	3678	65531	2683	2367	1866	1425	989	473	5	1	1	1	0	1	66356	66672	67173	67614	68050	68566	165	169	169	169	170	169
F5_SLEEP	60_70	UKBB	CHRONNAS	-12.009672145971	-12.0075086044441	-12.0066983622741	-12.0073974099794	-11.998184877281	-11.9898326565146	2428.88412777358	1865.766343237	2177.93381449886	2675.69817455601	3030.36220121664	4592.76761454351	0.996054857936262	0.994865091425259	0.995601376561402	0.996419444859623	0.996840925003759	0.997917053005965	301	65909	238	211	161	112	66	29	0	0	0	0	0	0	65814	65841	65891	65940	65986	66023	158	158	158	158	158	158
F5_SLEEP	60_70	UKBB	CIRRHOSIS_BROAD	-12.2912516920248	-12.2841116349062	-12.2816062683761	3.46626293679149	-12.2761509072769	-12.2793710228104	2112.29783651304	1736.42299264641	2023.96324257063	1.01050025864832	2974.652786653	5711.0951800268	0.995357215045511	0.994355510549682	0.995158388413581	0.000603037635789859	0.996707204445742	0.998284477372933	582	70970	472	344	236	147	97	30	1	1	1	1	0	0	70901	71029	71137	71226	71276	71343	178	178	178	178	179	179
F5_SLEEP	60_70	UKBB	COLITNONINFNAS	-14.0629908040586	0.924523868126236	1.16496394711184	-14.0533926420037	-14.0474441926499	-14.0454778914485	2375.90220040147	1.01083581481923	1.01016638258892	2268.12241402546	2094.24062772597	2905.57308043491	0.99527734023686	0.360394680383617	0.24881202444749	0.99505630154671	0.994648105549957	0.996143058183849	2760	66891	1973	1730	1393	1073	855	536	2	2	1	0	0	0	67515	67758	68095	68415	68633	68952	161	161	162	163	163	163
F5_SLEEP	60_70	UKBB	COLITTOX	-10.5319344442173	4.34344761713771	-10.5321427693907	-10.5198463975314	-10.5616775765439	-10.5315534534628	1861.86785308632	1.00997087643271	2738.39004819039	4276.39487715171	5220.3150417265	7034.44047720603	0.995486670517177	1.70361504157484e-05	0.996931257694484	0.998037221819297	0.998385730811623	0.998805454280279	124	65967	110	69	28	13	6	4	1	1	0	0	0	0	65820	65861	65902	65917	65924	65926	160	160	161	161	161	161
F5_SLEEP	60_70	UKBB	CONGEN_HEART_ARTER	-12.0154528183655	-12.0117943482423	-12.0154401332482	-12.0086797195785	-12.0080548025008	-12.0090210158311	2657.83380925744	1999.79909345602	2398.28635225013	2882.64529648228	3033.83911237339	4939.29645857459	0.996392960460416	0.995207534766441	0.996002606586551	0.996676138947067	0.996841949700974	0.99806008748431	280	71146	210	186	141	93	60	31	0	0	0	0	0	0	71040	71064	71109	71157	71190	71219	176	176	176	176	176	176
F5_SLEEP	60_70	UKBB	COPD_ASTHMA_INFECTIONS	2.71076615137035	0.861927335973454	0.648360050072745	-15.1049167909	-15.1040539065419	-15.098158048414	0.36739610429252	0.601028044272784	0.72649594163891	2060.27509842401	2042.35246907747	3184.87905207295	1.60298902753856e-13	0.151547042691629	0.372152705451835	0.994150357909886	0.994099362500391	0.996217582556202	10777	50983	7755	6612	5371	4399	3421	1733	15	5	2	0	0	0	53880	55023	56264	57236	58214	59902	110	120	123	125	125	125
F5_SLEEP	60_70	UKBB	COPD_ASTHMA_PNEUMONIA_SEPSIS	3.32708029872922	1.49448422966728	-14.2462434111627	1.72289388026915	-14.2371544124659	-14.2457178416403	0.39316948112724	0.724265857653458	2366.78852389627	1.01192194855509	3256.32041346903	5788.22418268322	2.62371362718116e-17	0.039070175978576	0.995197378678404	0.0886437697894994	0.996511532017152	0.998036284274812	3719	49916	3208	2163	1274	827	500	186	10	2	1	1	0	0	50304	51349	52238	52685	53012	53326	113	121	122	122	123	123
F5_SLEEP	60_70	UKBB	COPD_COMORB	2.27459246279962	1.54695260454906	-0.28440262292375	1.11526463333082	1.64383605313549	0.948813807450756	0.417148261044947	0.423286599359753	1.02667687918158	0.62250531920573	0.498700648111652	1.02339585482965	4.96052799573288e-08	0.000257560963099698	0.781770288158962	0.0732011567289018	0.000979889463657975	0.353862689702984	22722	39171	16671	14693	11665	8729	6257	3074	20	15	8	7	5	1	45152	47130	50158	53094	55566	58749	50	55	62	63	65	69
F5_SLEEP	60_70	UKBB	COPD_CVDMETABOCOMORB	2.58799469139732	1.76607589538005	0.981559697182536	1.7607300146803	1.918364223377	-13.2907361720234	0.443078804301481	0.479463031559598	0.74978175126517	0.62919768770203	0.625465806356251	1915.30762731155	5.19085187952105e-09	0.000230102593341155	0.190491261336703	0.00513607138996442	0.00216148789523212	0.994463349940749	14152	37850	11163	9483	7039	4907	3176	1339	17	12	7	5	3	0	40775	42455	44899	47031	48762	50599	47	52	57	59	61	64
F5_SLEEP	60_70	UKBB	COPD_EARLY	-13.6016276287199	-13.5898190127537	1.79960736322632	-13.5494366355653	-13.5499036228588	-13.5239184445848	2813.73380273006	2047.1263128984	1.01818195658336	2010.71792935731	2285.22046993668	4024.70573235383	0.996143030158025	0.994703293556004	0.0771493351657297	0.994623410711392	0.99526907985711	0.997318933074882	1326	65170	852	910	943	868	516	179	1	1	1	0	0	0	65493	65435	65402	65477	65829	66166	150	150	150	151	151	151
F5_SLEEP	60_70	UKBB	COPD_EARLYANDLATER	1.33406094581761	-14.1401502327512	1.2090315396342	-14.1357150660993	-14.1282081099751	-14.1004941325389	1.01219903054295	1762.36480387119	1.00906126411381	2679.43250925849	3031.07126101486	5384.55054896011	0.187509394738683	0.993598325110627	0.230849065741331	0.995790669684813	0.996280972193128	0.997910586295517	2814	68065	2339	1937	1352	868	516	179	2	1	1	0	0	0	68384	68786	69371	69855	70207	70544	154	155	155	156	156	156
F5_SLEEP	60_70	UKBB	COPD_EARLY_EXMORE	-14.2459907318281	-14.2490259845485	2.38284716042013	-14.2135009657712	-14.2226231997163	-14.178102952481	5934.05460763862	4153.54079503757	1.05783867494166	3584.47304079151	3968.63853188451	6934.19172653998	0.998084506144395	0.997262803930313	0.0242867818028668	0.996836158864339	0.997140584338161	0.998368594060979	1326	32443	852	910	943	868	516	179	1	1	1	0	0	0	32870	32812	32779	32854	33206	33543	46	46	46	47	47	47
F5_SLEEP	60_70	UKBB	COPD_EXCL	2.68675780057899	0.855814355686516	1.39222869202839	1.34699190217737	0.22241145215908	-13.9410923294376	0.385501541094019	0.610651076293095	0.538220392072077	0.61067080833001	1.01713024100791	1888.74475265573	3.18041168189702e-12	0.161071031798189	0.0096892601232275	0.0274009620915129	0.826910503488501	0.994110754609408	12868	40661	9470	8061	6289	4930	3737	1837	19	10	8	4	1	0	43965	45374	47146	48505	49698	51598	75	84	86	90	93	94
F5_SLEEP	60_70	UKBB	COPD_HOSPITAL	1.33406094581761	-14.1401502327512	1.2090315396342	-14.1357150660993	-14.1282081099751	-14.1004941325389	1.01219903054295	1762.36480387119	1.00906126411381	2679.43250925849	3031.07126101486	5384.55054896011	0.187509394738683	0.993598325110627	0.230849065741331	0.995790669684813	0.996280972193128	0.997910586295517	2814	68065	2339	1937	1352	868	516	179	2	1	1	0	0	0	68384	68786	69371	69855	70207	70544	154	155	155	156	156	156
F5_SLEEP	60_70	UKBB	COPD_HOSPITAL_ASTHMA_INF	-13.0327253784505	-13.0300673703844	-13.0289673874899	-13.0200178739859	-13.0179552939308	-13.0377917393101	2704.98914709927	2127.43825797842	2606.52558449979	3333.90320960047	3584.85627779027	6685.25780075383	0.996155781199827	0.995113172125113	0.996011714332312	0.996883999269605	0.997102588804371	0.998443942410067	726	66159	613	446	288	186	119	45	0	0	0	0	0	0	66119	66286	66444	66546	66613	66687	153	153	153	153	153	153
F5_SLEEP	60_70	UKBB	COPD_HOSPITAL_ASTHMA_PNEUM_SEPSIS	-13.0291327406902	-13.0201365972263	-13.0118488995218	-13.0190572010832	-13.0253601763827	-13.0152448569794	2923.78712382483	2464.27845888069	3409.16876564441	4888.0980949148	5310.00586111171	8826.51226248659	0.996444436955387	0.995784357243035	0.99695470396103	0.99787490098319	0.998042803787215	0.998823469695125	617	66375	552	348	178	92	53	21	0	0	0	0	0	0	66285	66489	66659	66745	66784	66816	155	155	155	155	155	155
F5_SLEEP	60_70	UKBB	COPD_HOSPITAL_MAIN	1.33406094581761	-14.1401502327512	1.2090315396342	-14.1357150660993	-14.1282081099751	-14.1004941325389	1.01219903054295	1762.36480387119	1.00906126411381	2679.43250925849	3031.07126101486	5384.55054896011	0.187509394738683	0.993598325110627	0.230849065741331	0.995790669684813	0.996280972193128	0.997910586295517	2814	68065	2339	1937	1352	868	516	179	2	1	1	0	0	0	68384	68786	69371	69855	70207	70544	154	155	155	156	156	156
F5_SLEEP	60_70	UKBB	COPD_INSUFFICIENCY	-11.0279964253885	-11.0334809659985	-11.0120293629945	-10.9432194454325	-11.0183191679379	-10.9012758232825	2341.10840155218	2109.73278506912	2915.30541556467	4186.29944118498	5725.9948584282	10361.0380923661	0.996241508707018	0.995827242176389	0.9969861451665	0.997914287780983	0.998464661330992	0.999160512876206	124	65415	116	75	34	16	7	2	0	0	0	0	0	0	65272	65313	65354	65372	65381	65386	151	151	151	151	151	151
F5_SLEEP	60_70	UKBB	COPD_MODE	1.81213267171364	-14.6053249961161	1.6271931502584	-14.6047134519625	-14.6051773832924	-14.5568286812334	1.03145284636888	2732.34356239951	1.02599921653523	4187.41899896101	4636.24087355485	8266.7332567362	0.0789392909169051	0.995735050311475	0.112748509050665	0.997217175602435	0.997486492487012	0.998595011778419	2814	33989	2339	1937	1352	868	516	179	2	1	1	0	0	0	34414	34816	35401	35885	36237	36574	48	49	49	50	50	50
F5_SLEEP	60_70	UKBB	COPD_MULTIMORB	-13.2284366812506	-13.2317230551402	-13.2235030352339	-13.2135690348722	3.30422902872022	-13.1730797620726	2598.43513315035	2050.22584280106	2535.69784358807	3398.9966479769	1.00817574700949	6433.74338336447	0.995938047609947	0.994850657898129	0.995839101604398	0.996898238726633	0.0010475538030565	0.998366333720471	867	66261	745	578	388	223	136	44	1	1	1	1	1	0	66230	66397	66587	66752	66839	66931	152	152	152	152	152	153
F5_SLEEP	60_70	UKBB	COPD_OPPORTUNIST_INFECTIONS	-12.0128300490976	-12.0113658471013	-12.0108356623082	-11.9959167035285	-12.0340866257023	-11.9626312441005	2855.48606562897	2299.629751089	2978.86479029967	3752.11183099665	5353.65895935855	8490.55130688629	0.996643365390349	0.995832529222186	0.996782924017748	0.997449079117059	0.99820649691939	0.998875833232335	213	65539	189	141	86	49	21	9	0	0	0	0	0	0	65412	65460	65515	65552	65580	65592	151	151	151	151	151	151
F5_SLEEP	60_70	UKBB	COX_ARTHROSIS	1.77315121422325	0.547980914249756	-14.1838507568546	2.04044700454204	-14.1825933723738	2.5908789581426	0.728951830386506	1.01238117203155	1915.00272017359	0.724967278002883	2495.07199262473	1.01045846710792	0.0149963612618996	0.58831512540375	0.994090362410996	0.00488476009439533	0.995464655376875	0.0103454826502264	3736	51265	3066	2645	1900	1248	819	309	5	3	3	3	1	1	51816	52237	52982	53634	54063	54573	114	116	116	116	118	118
F5_SLEEP	60_70	UKBB	C_DIFFICILE_ENTEROCOLITIS	4.21379449975342	-11.5309168357217	-11.527337481739	-11.5246332991671	-11.524356190175	-11.5041159048279	1.01141614824572	2249.14975578013	2801.26775237698	3761.98629387842	4215.81940828203	9868.67007311013	3.09675319403335e-05	0.995909431913965	0.996716679925229	0.997555729373401	0.997818906946665	0.999069889425904	195	70554	177	100	60	34	19	3	1	0	0	0	0	0	70395	70472	70512	70538	70553	70569	176	177	177	177	177	177
F5_SLEEP	60_70	UKBB	C_PSOR_ARTHR_COMORB	1.52000796634947	1.4235670546901	0.653659959979812	1.46305275453362	-15.340508934233	2.20741180301119	0.561835639287552	0.474954177769135	0.747336012835904	0.626093879948212	2775.97533218591	0.743697867028698	0.00682156680777032	0.00272407171875083	0.381762540734353	0.0194498703498486	0.995590777485141	0.00299591560384362	14167	31502	11430	9641	7011	4751	3064	1325	13	9	4	5	2	2	34183	35972	38602	40862	42549	44288	43	47	52	51	54	54
F5_SLEEP	60_70	UKBB	C_STROKE	2.82175014469715	-14.173051315611	-14.1730041990229	-14.1740269075068	-14.1738551080556	-14.1736602170742	0.605743622066586	2201.58790938373	2614.94663857971	3310.00639055968	3547.28290589251	5899.97152885839	3.18793956283183e-06	0.994863534330632	0.995675488861888	0.996583329052386	0.996811906361806	0.998083222313139	2266	54974	1898	1446	1021	654	421	182	3	0	0	0	0	0	55227	55679	56104	56471	56704	56943	112	115	115	115	115	115
F5_SLEEP	60_70	UKBB	D3_ANAEMIA	1.39072638429816	1.0105975837785	1.32536487756763	2.45663965520809	1.90826311253495	-13.5256619124701	0.764494906994551	0.756069453522351	0.75613288359618	0.567434990338011	0.753315400883798	2363.60875493268	0.0688894515446095	0.181338055117504	0.0796329007166917	1.495321674655e-05	0.0113041623747858	0.995434160627198	5935	17504	4723	3676	2616	1776	1156	580	7	6	7	6	2	0	18671	19718	20778	21618	22238	22814	38	39	38	39	43	45
F5_SLEEP	60_70	UKBB	D3_ANAEMIAINCHRONICDISEASE	4.15968358038504	-11.5451998293137	-11.5474773845176	-11.5400928478688	-11.5409633834586	-11.5312690091046	1.01828221335175	2517.94348142666	3020.87527568796	3940.75990068652	5175.0431209191	8231.42691443372	4.40766788482052e-05	0.99634157617689	0.996950045717708	0.997663483950917	0.998220623741205	0.998882257159647	203	64379	185	87	55	31	17	7	1	0	0	0	0	0	64251	64349	64381	64405	64419	64429	145	146	146	146	146	146
F5_SLEEP	60_70	UKBB	D3_ANAEMIANAS	-13.1871850121246	1.80824829238808	1.08975797750251	1.55017646362955	1.69898676204335	2.56476785139405	1275.81516292407	0.592249659084058	1.00891532712427	1.00872150551801	1.00832781830415	1.0080003451747	0.991752987208855	0.00226425642377054	0.280085059910137	0.124348788590857	0.0919972992488609	0.01094619897069	3576	68040	2943	2160	1465	961	587	289	5	5	3	2	1	1	68502	69285	69980	70484	70858	71156	166	166	168	169	170	170
F5_SLEEP	60_70	UKBB	D3_ANAEMIA_B12_DEF	-12.2143780192989	-12.2103017167653	3.32119592184842	-12.215649823295	-12.2069335254926	-12.1954777339629	2842.22890972974	2127.98708400427	1.01274354284259	2681.71022537989	2515.20369760803	3436.8325375353	0.996571129928821	0.995421796572021	0.00104026342941647	0.99636551160694	0.99612767523798	0.997168741022814	315	65252	214	190	147	121	106	59	1	1	1	0	0	0	65194	65218	65261	65287	65302	65349	158	158	158	159	159	159
F5_SLEEP	60_70	UKBB	D3_ANAEMIA_IRONDEF	1.26979039196251	0.778562814365735	1.79593909909679	2.90976580822974	1.71095198201427	-12.137371439631	1.01195556490908	1.00931727952433	0.720082178488249	0.518213762612109	1.0085171761114	1537.84034643415	0.209555481428764	0.440484279275862	0.0126285788555403	1.96572048402818e-08	0.0897907437179432	0.993702778859007	3107	68277	2426	2018	1459	1004	645	303	5	5	6	5	1	0	68782	69190	69749	70204	70563	70905	171	171	170	171	175	176
F5_SLEEP	60_70	UKBB	D3_ANAEMIA_IRONDEF_NAS	1.26979039196251	0.778562814365735	1.79593909909679	2.90976580822974	1.71095198201427	-12.137371439631	1.01195556490908	1.00931727952433	0.720082178488249	0.518213762612109	1.0085171761114	1537.84034643415	0.209555481428764	0.440484279275862	0.0126285788555403	1.96572048402818e-08	0.0897907437179432	0.993702778859007	3107	68277	2426	2018	1459	1004	645	303	5	5	6	5	1	0	68782	69190	69749	70204	70563	70905	171	171	170	171	175	176
F5_SLEEP	60_70	UKBB	D3_APLASTICANDOTHANAEMIA	1.00253011863925	1.73265944033397	1.67482851662156	1.44486571397938	1.59820944808745	-11.478477757863	1.01157853154976	0.592309260009568	0.719784432269734	1.00880949911537	1.00830349275559	1084.40486192587	0.321658648868399	0.00344166942238088	0.0199733899361986	0.152072766494144	0.112955425814846	0.991554511156981	3888	68297	3199	2342	1601	1056	649	312	7	6	4	2	1	0	68813	69670	70411	70956	71363	71700	166	167	169	171	172	173
F5_SLEEP	60_70	UKBB	D3_BLOODOTHER	3.36810542647358	1.58861602730817	2.61190707821511	-12.2414388904567	-12.2304091731751	-12.2327433348549	0.525454500396319	1.01014504333079	0.720671303734558	1495.3127212668	1557.09751713832	2731.16513398804	1.45624887731842e-10	0.115797263017062	0.000289779241212416	0.993468158295223	0.993732984476757	0.996426329448843	1690	70112	1378	1008	685	450	294	118	5	2	2	0	0	0	70245	70615	70938	71173	71329	71505	174	177	177	179	179	179
F5_SLEEP	60_70	UKBB	D3_BLOOD_IMMUN	2.031822031639	1.3875851491249	1.00316296562624	2.11755886534952	1.55917267923691	-12.5003879641222	0.475026146634891	0.519751607247532	0.721307156454503	0.519907074426919	0.719936333186533	1199.95762060563	1.89186851886205e-05	0.00759171814309462	0.164299131220665	4.64201093833512e-05	0.0303334220482766	0.99168830132327	7574	64607	5989	4676	3345	2276	1503	753	12	8	7	6	2	0	66028	67341	68672	69741	70514	71264	152	156	157	158	162	164
F5_SLEEP	60_70	UKBB	D3_COAGDEF_PURPUR_HAEMORRHAGIC	2.61904435130356	-13.1636526763916	2.53702648085566	-13.1602972485601	-13.1604760261315	-13.1646243905843	1.01139417063826	2128.98747297837	1.00885283007042	3174.08435226891	3529.33905545823	5228.37280673084	0.00961046182840771	0.99506666504829	0.0119112186619708	0.996691843460982	0.997024792422907	0.997990992639704	898	70570	740	508	353	225	151	66	2	1	1	0	0	0	70549	70781	70936	71064	71138	71223	177	178	178	179	179	179
F5_SLEEP	60_70	UKBB	D3_COAGOTHER	-11.5996515917367	-11.5937953722901	3.80017143354389	-11.5864817985841	-11.5772425424706	-11.5812100588233	2482.41758950781	1827.29311439146	1.01107745890796	2681.48484274952	2778.68299493276	3605.42448780654	0.996271719442039	0.994937622108451	0.000170910176925644	0.996552415278683	0.996675663840496	0.99743706938195	228	69821	173	133	103	69	50	24	1	1	1	0	0	0	69701	69741	69771	69805	69824	69850	174	174	174	175	175	175
F5_SLEEP	60_70	UKBB	D3_HAEMOLYTICANAEMIA	-12.00374657625	-12.0043937277364	-11.9986117301052	-11.9940600512914	-12.0030466007511	-11.9941128206704	3276.24147504994	2505.28039750494	3045.40846995509	3236.4802938485	3274.73470010079	4298.5362186946	0.997076655457275	0.996176841612261	0.996856420944173	0.997043129399061	0.997075480917332	0.997773682822417	197	71162	136	113	82	66	48	33	0	0	0	0	0	0	71043	71066	71097	71113	71131	71146	180	180	180	180	180	180
F5_SLEEP	60_70	UKBB	D3_HYPOSPLENISM	-11.0091578158903	-11.0116059720561	-11.0128707825611	-11.0201982383642	-11.022248675155	-11.0138207067857	2422.36191016216	1789.81354949399	2454.20906914758	3029.41532274736	2809.96365223543	4028.64948186134	0.996373784291854	0.995091145125113	0.996419632626829	0.997097516945715	0.996870258629994	0.997818686736025	129	68860	93	84	47	36	26	13	0	0	0	0	0	0	68728	68737	68774	68785	68795	68808	168	168	168	168	168	168
F5_SLEEP	60_70	UKBB	D3_IMMUDEF	-11.009201821905	-10.9993915922577	-11.0007486604164	-10.9974756693039	-10.9905825589943	-10.9932761305629	2704.84110089229	2077.95412379775	2494.67852599393	2932.95116854778	2901.19051727178	4197.27730679981	0.996752471742531	0.995776517082575	0.996481591124585	0.997008236762745	0.996977380454313	0.997910227362261	101	71262	76	56	44	31	24	15	0	0	0	0	0	0	71107	71127	71139	71152	71159	71168	180	180	180	180	180	180
F5_SLEEP	60_70	UKBB	D3_IMMUNEMECHANISM	-12.1824426590467	3.0994950006798	-12.1743047266579	-12.1741254098082	-12.1687711927483	-12.1738727127419	2706.9350164672	1.00907742295962	2414.70851406615	2815.84462536024	2967.94452845952	4287.13328991625	0.996409167549565	0.00212905794054267	0.995977299714896	0.996550407519909	0.996728629068851	0.997734306033448	311	70934	234	195	150	105	74	43	1	1	0	0	0	0	70832	70871	70916	70961	70992	71023	178	178	179	179	179	179
F5_SLEEP	60_70	UKBB	D3_NUTRIANAEMIA	1.20656668155212	0.705032453591034	1.71503702784591	2.81830686513162	1.57182094375673	-12.1320743663853	1.01198853824509	1.00937626735121	0.720186859816913	0.518326465783745	1.00862791593648	1409.18871501117	0.233154190242007	0.484875005939291	0.0172480105069987	5.40879428258692e-08	0.119144281835795	0.993130887902767	3370	68486	2597	2168	1577	1098	732	357	5	5	6	5	1	0	69083	69512	70103	70582	70948	71323	171	171	170	171	175	176
F5_SLEEP	60_70	UKBB	D3_OTHERANAEMIA	-13.1854769146131	1.76457879754726	1.02764166474377	1.48507790794989	1.62418713215483	2.54064232660114	1254.56932324678	0.592296361287919	1.00887255136443	1.00871415309231	1.00825207838247	1.00813597724661	0.991614417326913	0.00288986981198396	0.30839098173233	0.140953782341929	0.107202847751993	0.0117308653917379	3700	68050	3035	2250	1545	1023	626	305	5	5	3	2	1	1	68544	69329	70034	70556	70953	71274	166	166	168	169	170	170
F5_SLEEP	60_70	UKBB	D3_OTHERAPLASTICANAEMIA	-11.044386270863	-11.0486868990493	4.66841454233426	-11.0551721256966	-11.0686467664098	-11.0885985052813	2150.18073791957	2059.70101591293	1.01345145795308	3364.11654252112	4042.49795393841	9457.43213320368	0.995901690316292	0.995719993169802	4.09599405721118e-06	0.997377993547915	0.997815338083153	0.999064500871208	176	64336	155	81	47	28	18	4	1	1	1	0	0	0	64212	64286	64320	64339	64349	64363	144	144	144	145	145	145
F5_SLEEP	60_70	UKBB	D3_OTHERBLOOD	-12.0115453306371	-12.0092594140739	-12.0127678256962	-12.0137152104349	-12.0097366165147	-12.0067626785617	2877.97729336553	2245.09337269043	2492.91559833285	2909.88695634028	2854.86447052497	4517.05064453388	0.996669953314284	0.995732045225861	0.996155198798854	0.996705875246404	0.996643499100699	0.997879147249142	248	69003	184	152	117	92	69	31	0	0	0	0	0	0	68899	68931	68966	68991	69014	69052	168	168	168	168	168	168
F5_SLEEP	60_70	UKBB	D3_OTHERWHITECELL	-12.0032870180152	-12.0058162457943	-12.0059674867125	-12.0003948675615	-12.0091348728467	-11.989583510565	3184.99691253687	2445.19314319399	2826.67280948169	3269.78889240464	4121.31619474866	7687.5918250646	0.996993022290893	0.996082429332801	0.996611087331842	0.997071704440699	0.997675041348173	0.99875561815545	203	69010	158	133	101	62	35	13	0	0	0	0	0	0	68887	68912	68944	68983	69010	69032	168	168	168	168	168	168
F5_SLEEP	60_70	UKBB	D3_PURPURA_AND3_OTHER_HAEMORRHAGIC	2.85836898847912	-13.1708431163543	-13.1686514976767	-13.1684214404877	-13.1698267641367	-13.1702259252502	1.01112081722347	2503.89230610442	3037.62010474884	3709.84276604525	4319.94479211946	7032.10997732053	0.00469964233208163	0.995803028793123	0.996541031977995	0.99716784274795	0.997567564940688	0.998505667030422	684	70422	580	382	252	162	103	41	1	0	0	0	0	0	70348	70546	70676	70766	70825	70887	177	178	178	178	178	178
F5_SLEEP	60_70	UKBB	D3_SARCOIDOSIS	-11.5672008018783	3.93428289311126	-11.559488342686	-11.5625787392869	-11.5607854142224	-11.5633702744908	3092.68408844043	1.00929631843688	2733.33927217579	2948.63026641083	3014.92599654764	4363.91810378894	0.997015773629115	9.69722303247726e-05	0.996625698872928	0.99687123220542	0.996940505472194	0.997885793546809	136	70781	92	85	63	54	39	24	1	1	0	0	0	0	70649	70656	70678	70687	70702	70717	175	175	176	176	176	176
F5_SLEEP	60_70	UKBB	D3_SCNDPOLYCYTHAEMIA	-11.0208250189711	-11.0166102354891	-11.0231179151331	-11.026838047781	-11.0356004569243	-11.0390802043471	2675.69943807421	2229.59700090823	2388.08777830816	3241.46440342727	3354.72947401813	5763.66247133739	0.996713636389156	0.99605760707023	0.996317076598166	0.997285755520127	0.997375311657295	0.998471821290844	100	68904	78	61	46	31	21	8	0	0	0	0	0	0	68758	68775	68790	68805	68815	68828	168	168	168	168	168	168
F5_SLEEP	60_70	UKBB	D3_SPLEENDISEASE	4.11212894961871	-11.5517142107767	-11.5537495754188	-11.5585709194274	-11.5545961336031	-11.5500514420517	1.0149723021639	2027.34232435755	2769.4569554201	3364.94336268007	3237.5085291251	4498.44743326243	5.08970421774038e-05	0.995453710784251	0.99667135766555	0.997259274183424	0.997152373744628	0.997951382619593	197	68946	152	120	63	46	33	19	1	0	0	0	0	0	68822	68854	68911	68928	68941	68955	168	169	169	169	169	169
F5_SLEEP	60_70	UKBB	D3_THROMBOCYTOPENIANAS	3.14795344263988	-12.1879407376114	-12.1852906950328	-12.1849166464388	-12.1850758480065	-12.1838763069311	1.01106712626386	1870.28154375119	2315.61496030113	2889.06595216206	3416.86546776436	6180.22749900202	0.00184885022712844	0.994800514955975	0.99580136999867	0.996634854238442	0.99715462508666	0.998427028697476	522	70237	450	271	163	103	64	22	1	0	0	0	0	0	70131	70310	70418	70478	70517	70559	177	178	178	178	178	178
F5_SLEEP	60_70	UKBB	D3_WHITEBLOODCELLNAS	-10.9984503928326	-11.0058366664332	-11.0077833500813	-11.0012048856885	-11.001183267133	-10.9941441210578	2467.14676280799	1942.10941311322	2592.98029754421	3436.72165096495	4557.84845151552	16450.2430572158	0.996443071475506	0.995478452401075	0.996612811130436	0.99744591577982	0.998074164630551	0.999466752122148	116	68967	98	81	50	22	10	2	0	0	0	0	0	0	68817	68834	68865	68893	68905	68913	168	168	168	168	168	168
F5_SLEEP	60_70	UKBB	DIABETES_FG	1.53266342025686	0.31422967603465	0.614469960664805	1.68627801591363	1.80795279824926	2.12279666021046	0.524811084474528	0.721283313525626	0.721012402820128	0.519785528539037	0.51716924281513	0.718943556844519	0.00349571404923567	0.663088071630757	0.394085247872952	0.00117789126157237	0.00047253131911665	0.00315047650107714	9689	62894	7504	6428	4851	3400	2229	944	10	9	7	7	4	2	64926	66002	67579	69030	70201	71486	143	144	146	146	149	151
F5_SLEEP	60_70	UKBB	DIALYSIS	-12.0552451530186	-12.0541196478009	-12.0571265413365	4.76795073337392	-12.0515556100596	-12.085664105297	3393.45122780152	2790.98517023853	3579.72505363313	1.01319406790731	4438.61563032066	8414.90482348114	0.997165518786962	0.996553988834097	0.997312593346872	2.52796380219266e-06	0.997833617699505	0.9988540617293	163	60073	136	102	62	41	33	10	1	1	1	1	0	0	59964	59998	60038	60059	60067	60090	135	135	135	135	136	136
F5_SLEEP	60_70	UKBB	DIS_THYROID_OTH	-11.9832383197156	-11.9835838497783	-11.9854898117369	-11.9792695690364	-11.9876959058506	-11.9758904368363	3218.53265858641	2665.48967849966	3001.52542921453	4022.12840503795	4224.38356421377	11026.5612464826	0.997029323680072	0.996412860119575	0.996813949411363	0.997623631285357	0.997735815296994	0.999133421926453	172	70365	142	101	74	52	28	11	0	0	0	0	0	0	70219	70260	70287	70309	70333	70350	176	176	176	176	176	176
F5_SLEEP	60_70	UKBB	DM1_RETINOPATHY	3.27474102989629	-13.2628624501036	-13.2621314553444	-13.2591410221767	-13.2546677327471	-13.2620244474585	1.04407703369168	3042.22387516122	3787.75817011732	4466.59969076999	4392.78468002466	8435.87325436099	0.00170981115053878	0.996521557881921	0.997206361167762	0.997631476043064	0.997592488713858	0.998745647323775	395	14329	317	267	174	124	86	34	1	0	0	0	0	0	14349	14399	14492	14542	14580	14632	57	58	58	58	58	58
F5_SLEEP	60_70	UKBB	DM2_NEUROPATHY	4.19975839762151	-12.5454267932982	-12.5484979668493	-12.5442414319498	-12.5465711769357	-12.5449609173896	1.04343685973723	3567.68609925174	4485.87753238584	6045.59486145764	7063.20811915224	9744.07396049998	5.69927119689584e-05	0.997194321069756	0.997768053260712	0.998344439279685	0.998582696417876	0.998972767662961	163	14179	141	97	64	37	20	8	1	0	0	0	0	0	14142	14186	14219	14246	14263	14275	58	59	59	59	59	59
F5_SLEEP	60_70	UKBB	DM2_RETINOPATHY	2.50652985390342	-14.1799336348384	-14.1799409291107	-14.1795753741399	-14.177807666399	-14.1783682028031	1.03951119139619	3387.78450429428	4320.06080976306	5332.59429098911	5676.82422178574	9411.01973254782	0.0158975906735468	0.996660378760582	0.997381070285129	0.997878396457666	0.998007293930344	0.998797930816385	789	14386	646	514	337	206	133	54	1	0	0	0	0	0	14472	14604	14781	14912	14985	15064	56	57	57	57	57	57
F5_SLEEP	60_70	UKBB	DM_COMORB	2.10683841706374	1.57664556319491	0.121821821196094	1.21311823692389	0.711116628027319	1.73458541748524	0.4400073495094	0.435079689132725	1.01109624490988	0.722619674702281	1.00984087442744	1.00943622359988	1.6829299036965e-06	0.000290296350364604	0.904099047424349	0.0931952571397457	0.481316441577165	0.0857290595373922	8539	59894	6872	5756	4167	2823	1766	727	14	9	3	4	2	1	61424	62540	64129	65473	66530	67569	123	128	134	133	135	136
F5_SLEEP	60_70	UKBB	DM_COMORB_EXMORE	2.10346248530626	1.5652684276077	0.110321505437037	1.19723287495545	0.700999190643704	1.72667581558642	0.444737147451019	0.438803473280438	1.0126799702056	0.724823462472736	1.01131742531993	1.01094022618044	2.24878749258568e-06	0.000360914357542883	0.913249962938277	0.0985839156482555	0.48821261953877	0.087638194579072	8539	52093	6872	5756	4167	2823	1766	727	14	9	3	4	2	1	53648	54764	56353	57697	58754	59793	98	103	109	108	110	111
F5_SLEEP	60_70	UKBB	DM_COMPLICATIONS	2.88383209644972	1.72700933897164	-14.1746756726977	2.62355783850419	-14.1044093883872	3.90655298719934	0.756277572722865	1.03303546126787	3520.49973698975	1.03318591044659	4569.4094236077	1.02903152552753	0.000137183084768997	0.0945674608270898	0.99678746622326	0.0111077957059853	0.997537171311076	0.000146848383712548	1078	15186	888	709	463	293	187	67	4	2	1	2	1	1	15311	15490	15736	15906	16012	16132	61	63	64	63	64	64
F5_SLEEP	60_70	UKBB	DM_HYPOGLYC	3.62199240766663	3.23834769187638	-11.4503720904318	-11.4584268316451	-11.4033972407894	-11.4180430315421	1.01747453877636	1.01490047543177	2053.30649432332	2620.17145454134	2875.9295437626	4318.2818942617	0.000371156028212075	0.00141877882718505	0.995550577675717	0.99651073493557	0.996836302621761	0.997890302241261	383	52715	315	211	128	81	47	26	2	1	0	0	0	0	52675	52779	52862	52909	52943	52964	106	107	108	108	108	108
F5_SLEEP	60_70	UKBB	DM_IBD	2.68583613163572	2.26074502513271	1.8893379541366	2.21716721252797	3.16268608993578	4.14801165077961	0.87115692795578	0.866464320173653	1.11724381534859	1.11746485920909	0.862901320431003	0.855633069138957	0.00204878267254608	0.00907644928551687	0.0908233562854232	0.0472441759500795	0.000247167561662845	1.24784015674831e-06	5787	22612	4453	3858	2959	2125	1386	576	4	5	4	3	3	2	23930	24525	25424	26258	26997	27807	12	11	12	13	13	14
F5_SLEEP	60_70	UKBB	DM_KETOACIDOSIS	-10.9865167058673	-10.9891097843265	-10.9879549313906	-10.9950457548579	-11.0122770595901	-10.9836158430463	2822.58097988799	2574.59002232465	3064.30929208484	3542.33019711574	4100.62134917488	5714.11933923584	0.996894349538843	0.996594403639131	0.997138963475551	0.997523448499006	0.997857272219117	0.998466316227225	111	52199	91	60	36	25	17	10	0	0	0	0	0	0	52115	52146	52170	52181	52189	52196	104	104	104	104	104	104
F5_SLEEP	60_70	UKBB	DM_KIDNEYFAIL	-10.5518006971066	4.2456755174956	-10.5471550463071	-10.5453319211524	-10.5507273898391	-10.5643779003562	1934.80236892827	1.01207825645376	1882.10953579049	2390.01407913542	2700.71304691152	7183.97872507573	0.995648611317739	2.72862985956774e-05	0.995528757510564	0.996479547839662	0.996882956119241	0.99882667372695	121	71025	99	76	50	33	15	4	1	1	0	0	0	0	70868	70891	70917	70934	70952	70963	178	178	179	179	179	179
F5_SLEEP	60_70	UKBB	DM_NEPHROPATHY	-11.2218878983381	3.35700439270863	-11.2197847967605	4.27559585342229	-11.216800579625	-11.2382738993903	1804.06875448665	1.01030117338844	1752.01195956761	1.01155878740268	2230.69114574257	4179.63346303182	0.995036933412472	0.000891264840351929	0.994890427643445	2.37101504174946e-05	0.995987936606075	0.997854636175862	260	71100	209	164	109	71	50	17	2	2	1	1	0	0	70970	71015	71070	71108	71129	71162	179	179	180	180	181	181
F5_SLEEP	60_70	UKBB	DM_NEPHROPATHY_EXMORE	-13.2280695550013	3.35563524936384	-13.2259375271572	4.20837776240252	-13.2222944350418	-13.2295959082133	5047.85792206681	1.0399301314206	4602.6532157989	1.04477661804294	5852.3741438641	11747.6968888463	0.997909120947894	0.00125187679707116	0.997707244856942	5.62493268284601e-05	0.998197337464496	0.999101467445953	260	14226	209	164	109	71	50	17	2	2	1	1	0	0	14218	14263	14318	14356	14377	14410	57	57	58	58	59	59
F5_SLEEP	60_70	UKBB	DM_NEUROPATHY	3.89774090313347	-12.689425713589	-12.690478992814	-12.6914101325651	-12.6857843271697	-12.6462883434774	1.04350808709468	3203.15230044748	3944.26632400567	5024.82643593727	5773.68431481801	7413.57084810494	0.000187544993287936	0.996839154236144	0.997432850888881	0.997984752396494	0.998246910852675	0.998638945585883	247	14257	202	148	100	63	36	15	1	0	0	0	0	0	14243	14297	14345	14382	14409	14430	58	59	59	59	59	59
F5_SLEEP	60_70	UKBB	DM_OTHER_WIDE	1.80721575217531	0.884459723352706	0.551842842263101	2.36145226354556	1.77935265950992	2.81448128366449	0.598251050171507	0.720838267503522	1.00990094823295	0.519313436082295	0.719158002177538	0.719090639115003	0.00252081411369715	0.219827195474021	0.584768578041021	5.43493142487485e-06	0.0133528717621255	9.08002885136222e-05	5485	60682	4351	3610	2602	1740	1118	458	9	7	6	7	3	2	61665	62406	63414	64276	64898	65558	142	144	145	144	148	149
F5_SLEEP	60_70	UKBB	DM_PERIPHATHERO	-11.978631637664	-11.9743627133168	-11.9759671895408	-11.9751982439401	-11.9802409659609	-12.0382409509243	3050.43379645423	2539.02831661872	3111.42184025728	4201.00636760206	6090.33802387043	10775.9976356277	0.996866825731123	0.996237094460483	0.996928923104039	0.997725589533685	0.998430490541016	0.999108655651115	214	52413	188	140	90	50	21	6	0	0	0	0	0	0	52335	52383	52433	52473	52502	52517	104	104	104	104	104	104
F5_SLEEP	60_70	UKBB	DM_PERIPH_ANGIOPATHY	-11.9738804972191	-11.9761390698873	-11.9685579447782	-11.9646139617933	-11.9538355720604	-11.9520945027334	3904.06107983336	3371.25882734063	4223.44718438472	4796.44632596518	5941.8868258253	9153.00416754288	0.997552866308169	0.99716558210057	0.997738928794212	0.998009699221656	0.99839482395219	0.998958113774639	152	52263	130	85	51	36	19	9	0	0	0	0	0	0	52181	52226	52260	52275	52292	52302	104	104	104	104	104	104
F5_SLEEP	60_70	UKBB	DM_RETINOPATHY	-12.0050332500437	-12.00000028639	-12.0026267116902	-12.0066203079088	-12.0110610869479	-12.0193687596826	3204.2723025472	2612.3108651958	3467.25658511396	4043.21180034533	4663.14183719445	8960.18667794348	0.997010675944834	0.996334823158787	0.997237962873432	0.997630625511518	0.997944855649279	0.998929702445655	175	71176	148	109	64	46	27	8	0	0	0	0	0	0	71023	71062	71107	71125	71144	71163	180	180	180	180	180	180
F5_SLEEP	60_70	UKBB	DM_RETINOPATHY_EXMORE	-13.0095498001463	-13.0122778419387	-13.0116942624466	-13.0104317250509	-13.0085386479577	-13.0066782148614	5239.13071950362	4158.3782300862	5644.37087903894	7219.33571626181	6915.40856172378	13198.298995398	0.998018734630435	0.997503286600421	0.998160677072923	0.998562081416953	0.998499104437295	0.999213699730639	175	14183	148	109	64	46	27	8	0	0	0	0	0	0	14153	14192	14237	14255	14274	14293	57	57	57	57	57	57
F5_SLEEP	60_70	UKBB	DM_VITREOUS_BLEEDING	-12.0086007212864	-12.006429955372	-12.0068951856935	-12.0093046110326	-12.007562713701	-11.9996298008718	3410.24192622011	2709.11368333028	3269.31855738797	3804.72172361933	3639.34450635892	8607.03965663076	0.997190387802889	0.996463893785339	0.99706969676168	0.997481544375586	0.997367484308471	0.998887617969263	146	70928	115	101	68	49	36	10	0	0	0	0	0	0	70780	70794	70827	70846	70859	70885	179	179	179	179	179	179
F5_SLEEP	60_70	UKBB	DUODENAL_ULCER_UNSPE_ACUTE_CHRONIC_WO_HAEMORRHAGE_PERFORATION	-12.215673636273	2.54565177186101	-12.215692393691	-12.2121080096597	3.31217417968256	-12.2080288529091	2138.28192159503	1.00904195413815	1856.26261077292	2193.16307754769	1.0083157978644	3976.90561457302	0.995441833801472	0.0116411233208806	0.99474931943664	0.995557192174398	0.00102033794077583	0.997550713196237	499	70836	384	332	247	183	116	50	1	2	1	1	1	0	70774	70826	70911	70975	71042	71108	176	175	176	176	176	177
F5_SLEEP	60_70	UKBB	E4_ACIDOSIS	4.66941248309583	-12.1964785558872	3.66624792665235	-12.1922883643807	-12.201538335967	-12.1855767917743	0.616329491029311	2296.14525210072	1.01680442338727	3575.94687092063	3841.504651996	8611.84587153493	3.55925485222361e-14	0.995761881280633	0.000311364247810243	0.997279596104164	0.997465731902215	0.998871010874176	537	48396	480	246	156	95	60	14	4	1	1	0	0	0	48372	48606	48696	48757	48792	48838	77	80	80	81	81	81
F5_SLEEP	60_70	UKBB	E4_ADDISON	-11.2480392559543	-11.246425810025	-11.2452424201186	-11.2418990465064	5.58230068762137	-11.2419006658563	2654.00151395871	2105.73234319924	2555.76721471923	3284.35678661715	1.01264967026973	5909.27068769019	0.99661846086084	0.995738628944611	0.996489360882465	0.997268956830448	3.53634457717101e-08	0.998482091269991	127	69949	103	81	57	34	17	8	1	1	1	1	1	0	69806	69828	69852	69875	69892	69901	166	166	166	166	166	167
F5_SLEEP	60_70	UKBB	E4_ADRENAL	-11.2904111373763	3.68081491487168	-11.2959577587825	-11.2911268728972	5.12917067521897	-11.2842334659576	2183.74833281144	1.01098164191652	2290.00024610697	2848.20904946935	1.01276343737068	5586.66883776635	0.995874797263772	0.000271757799443993	0.996064265162981	0.996836962437614	4.09409453054976e-07	0.998388393906573	205	70066	166	122	78	47	26	11	2	2	1	1	1	0	69936	69980	70024	70055	70076	70091	167	167	168	168	168	169
F5_SLEEP	60_70	UKBB	E4_CA_MET	3.48474139698733	3.22251174961387	-12.3015244158133	-12.2936416946377	-12.2856510143938	-12.2922550314591	1.02298210092539	1.01865308303389	3054.84696235124	3785.21816793148	4794.02226389414	10762.3902247643	0.000658126568436174	0.00155882921056325	0.996787017484072	0.997408632944093	0.9979552617834	0.999088697011552	550	48446	487	265	158	91	50	15	2	1	0	0	0	0	48430	48652	48759	48826	48867	48902	77	78	79	79	79	79
F5_SLEEP	60_70	UKBB	E4_DIABETES	1.31007301774702	0.785009663650944	0.366077927576842	1.42505665409419	1.58011367224672	1.89793993568573	0.72530741866904	0.721468815095718	1.00967309287185	0.721109746460169	0.719077540395779	1.00816474106592	0.070882205678236	0.276563539453008	0.71692556580903	0.048132196924835	0.0279906325472695	0.0597587675341727	5907	65977	4545	3945	3035	2185	1417	586	5	6	4	3	2	1	67179	67779	68689	69539	70307	71138	155	154	156	157	158	159
F5_SLEEP	60_70	UKBB	E4_DM1	-12.1885902614253	2.65221826959182	-12.1857344573807	3.23187122250816	-12.1836517767754	-12.183099586067	2158.10969121557	1.01061556939903	1918.31880011511	1.01123903822006	2426.67565001957	3673.22495643199	0.995493724750884	0.00868121769906279	0.994931632846037	0.00139370392992252	0.995994064222868	0.997353636285462	479	62330	350	301	242	172	125	60	1	2	1	1	0	0	62309	62358	62417	62487	62534	62599	149	148	149	149	150	150
F5_SLEEP	60_70	UKBB	E4_DM1NOCOMP	-12.1782335835754	2.61322129042055	-12.1770811625235	3.16841406498691	-12.1761374143071	-12.1753237093792	2123.29659147459	1.01143644230209	1834.84957323589	1.01104803345238	2278.1909590357	3631.48901983787	0.995423733397002	0.00977543538697072	0.994704833640641	0.00172563231166202	0.995735605146686	0.997324930749372	501	62325	364	309	259	188	135	60	1	2	1	1	0	0	62312	62367	62417	62488	62541	62616	149	148	149	149	150	150
F5_SLEEP	60_70	UKBB	E4_DM1OPTH	-12.0110366397813	-12.0047454945017	-12.004942638766	-12.0085503755427	-12.0170937395943	-12.02214025611	3975.18772425801	3433.38423566858	4897.98462332459	5447.08905218847	4592.89266122434	7560.93507926512	0.997589194076615	0.997210221486306	0.998044389778431	0.998241000084774	0.997912373894219	0.998731337333846	112	14001	87	67	37	33	23	15	0	0	0	0	0	0	13970	13990	14020	14024	14034	14042	56	56	56	56	56	56
F5_SLEEP	60_70	UKBB	E4_DM1_STRICT	-12.0067946836563	-12.0045588468171	-12.0054523938871	-12.0055926948858	-12.0055201125337	-12.0054613929653	3009.14451408477	2307.0001865595	2560.72932164612	2808.58526112058	3327.34559013205	4560.49200954175	0.996816367363699	0.995848197588199	0.996259296154976	0.996589369026698	0.997121129110747	0.997899577237063	208	62313	146	131	109	89	57	26	0	0	0	0	0	0	62227	62242	62264	62284	62316	62347	148	148	148	148	148	148
F5_SLEEP	60_70	UKBB	E4_DM2	1.32230875958424	0.793184903349341	0.383273375540229	0.751442828286184	1.59643952782399	2.61170694804317	0.725004907318534	0.721429777581851	1.00962067637715	1.00989719804439	0.719012352865022	0.718696780832561	0.0681729671480208	0.271566432668546	0.704226648895691	0.456828963965571	0.0263968626211648	0.000279116810388751	5825	65925	4494	3887	2982	2127	1388	572	4	5	4	3	3	2	67097	67704	68609	69464	70203	71019	155	154	155	156	156	157
F5_SLEEP	60_70	UKBB	E4_DM2NEU	4.00607254834199	-12.6246709105397	-12.629838082615	-12.6235343762901	-12.6204456273312	-12.6093210886628	1.04343799215988	3307.19953861541	3837.6882855246	5070.02407680122	6004.09186415579	9230.37346287478	0.000123385079162632	0.996954218993098	0.997374165416411	0.998013399419337	0.998322868548781	0.998910035489878	220	14239	185	133	90	57	31	10	1	0	0	0	0	0	14215	14267	14310	14343	14369	14390	58	59	59	59	59	59
F5_SLEEP	60_70	UKBB	E4_DM2NOCOMP	0.5808752389075	1.15639720650691	0.364782783694523	0.774271132642244	2.03930430596263	2.71331981101302	1.01245799557156	0.594440117937958	1.00945847259436	1.00958043514013	0.591681512962109	0.719100826997401	0.566152052775901	0.0517322362620185	0.717826739939852	0.443126899422662	0.000567635859503937	0.000161159285135876	6008	66231	4710	4055	3045	2101	1328	539	4	6	4	4	4	2	67368	68023	69033	69977	70750	71539	157	155	157	157	157	159
F5_SLEEP	60_70	UKBB	E4_DM2OPTH	-14.0274903289701	-14.0252597079945	-14.0246843663482	-14.0249431825996	-14.0224910315098	-14.0205769328576	5065.32855130327	4248.45517759023	5487.33441190306	6841.09274551108	7362.32688352937	11095.3627820138	0.997790409143038	0.99736597954123	0.997960746310807	0.998364255798135	0.998480327957375	0.998991759069902	525	14035	436	328	209	122	75	34	0	0	0	0	0	0	14070	14178	14297	14384	14431	14472	54	54	54	54	54	54
F5_SLEEP	60_70	UKBB	E4_DM2PERIPH	-11.0006434257721	-11.0006662873413	-11.0002324746369	-11.0003630648635	-10.9993995200964	-10.9990849598897	2150.94324853137	1889.86721752502	2320.09869387318	2870.9114685768	3659.05909461293	6502.88071065434	0.995919369192599	0.995355646078121	0.996217021803304	0.996942783338337	0.997601504208993	0.998650444890747	145	62192	127	82	51	34	16	6	0	0	0	0	0	0	62063	62108	62139	62156	62174	62184	147	147	147	147	147	147
F5_SLEEP	60_70	UKBB	E4_DM2REN	-12.0729062507062	4.54435744964631	-12.0688606284233	-12.0693372783076	-12.0666816942419	-12.0679254106888	4802.29391472532	1.05085714140725	4121.77586803012	6117.00393871169	6427.36627323492	29020.5375837692	0.997994130403975	1.52927212710063e-05	0.997663739099306	0.998425711063508	0.998502059325862	0.999668207004753	109	14105	88	67	46	29	13	4	1	1	0	0	0	0	14069	14090	14111	14128	14144	14153	56	56	57	57	57	57
F5_SLEEP	60_70	UKBB	E4_DM2_STRICT	1.31493490940595	0.79177290667808	0.408162732391275	0.807187934173733	1.67084742599447	3.14805836587226	0.724685771453394	0.721103281633292	1.00945465080086	1.00958794735721	0.718767265961042	0.591736287401057	0.0696023582802638	0.272203578864087	0.685962832364267	0.4239877037698	0.0200932813979399	1.03746707034697e-07	5824	66737	4575	3933	2946	2042	1282	526	4	5	4	4	4	3	67824	68466	69453	70357	71117	71873	158	157	158	158	158	159
F5_SLEEP	60_70	UKBB	E4_DMNAS	-13.1741644452101	-13.1731298719706	-13.1730383954258	2.93545828514548	-13.1717365505277	-13.1727608405883	2649.14142825985	2064.17351766281	2429.57836475264	1.0105375078019	3423.64452920585	6288.05481647485	0.996032141215858	0.99490809977561	0.99567393560548	0.0036743099376375	0.99693031819842	0.998328523666366	813	62731	655	537	383	265	153	53	1	1	1	1	0	0	62740	62858	63012	63130	63242	63342	148	148	148	148	149	149
F5_SLEEP	60_70	UKBB	E4_DMNASNOCOMP	-13.1762733655232	-13.1750407646799	-13.1750862139169	2.98607074677457	-13.1736003809389	-13.1744483433209	2710.02865263987	2111.89291475577	2480.91883787954	1.01047720279661	3470.57183356174	6316.54219590998	0.996120666969207	0.995022430657284	0.995762800335914	0.00312558130277696	0.996971396179754	0.99833584879465	779	62700	629	514	365	253	146	52	1	1	1	1	0	0	62701	62816	62965	63077	63184	63278	148	148	148	148	149	149
F5_SLEEP	60_70	UKBB	E4_ENDOGLAND	2.69075039049083	3.34892918907966	2.58530511322587	-12.2233946254336	-12.2164442046915	-12.2172847924885	1.01376008553906	0.595280410656824	1.01094961585571	1962.68973925663	2036.92431595658	3321.15831042657	0.00794900997008297	1.84649012227876e-08	0.0105487100374363	0.995030903453038	0.995214719708664	0.997064891217341	820	70659	636	493	370	255	174	75	4	3	1	0	0	0	70667	70810	70933	71048	71129	71228	172	173	175	176	176	176
F5_SLEEP	60_70	UKBB	E4_ENDOMETPOSTOP	3.4731211978645	-13.3201542226328	-13.3134633249188	-13.3192078576734	-13.3005593333788	-13.3133343549691	1.02247719309972	3382.09576339338	4074.85407046188	4941.58498148834	5565.57871171469	9135.38144906688	0.000681859250905048	0.996857594027525	0.997393136599457	0.997849439504902	0.998093225989509	0.998837213286189	469	48026	361	307	207	154	94	37	1	0	0	0	0	0	48058	48112	48212	48265	48325	48382	75	76	76	76	76	76
F5_SLEEP	60_70	UKBB	E4_ENDONUTRMET	1.60283766409928	0.785442029966336	0.660317404036789	1.41809350797084	0.425532223335987	1.42897819950363	0.393915516336311	0.438242505054538	0.524617582750743	0.43818460366085	0.723235127494981	0.722897308294602	4.72176990506056e-05	0.0730922343555275	0.208151624078136	0.00121093267473305	0.556281769361553	0.0480713125267987	20779	50981	16012	13607	10369	7428	5048	2199	21	13	10	8	4	2	55635	58040	61278	64219	66599	69448	92	100	103	105	109	111
F5_SLEEP	60_70	UKBB	E4_FE_DEF	-11.9959871902078	-11.9989484389244	-11.979900228332	-11.9787816393886	-11.9806851658942	-11.9744986149772	3384.74630357175	2886.2683853552	3569.62779655282	5253.13097875539	5164.09260397514	6882.41854080177	0.997172197832657	0.996683001422506	0.997322253177741	0.998180575225916	0.998148910974384	0.998611787020616	144	61428	114	88	54	32	23	12	0	0	0	0	0	0	61315	61341	61375	61397	61406	61417	143	143	143	143	143	143
F5_SLEEP	60_70	UKBB	E4_FE_DEF_ADVERSE	-10.996389161271	-10.9998741825417	-10.9815119800202	-10.9812649385929	-10.9821222785093	-10.9755077754181	2081.77335134056	1784.6249954185	2187.78486473484	3213.43173642577	3217.28475863089	4167.66490708646	0.995785416155056	0.995082118522593	0.995995062306429	0.997273393238753	0.997276445993486	0.9978987806664	144	71262	114	88	54	32	23	12	0	0	0	0	0	0	71113	71139	71173	71195	71204	71215	179	179	179	179	179	179
F5_SLEEP	60_70	UKBB	E4_FLUIDELECTRO	3.40247386644499	1.32839229323128	2.97446258308661	3.17454284763406	-11.6171720963387	4.06822006776471	0.446313362345607	1.01392057468352	0.60075502115817	0.726027780470902	1392.39411772804	1.01297477777982	2.46871371543854e-14	0.190143678051748	7.37545265896887e-07	1.22842377450453e-05	0.993343081100362	5.91661688432868e-05	2712	52615	2404	1454	850	470	250	76	10	5	6	3	1	1	52806	53756	54360	54740	54960	55134	107	112	111	114	116	116
F5_SLEEP	60_70	UKBB	E4_FLUIDOVER	4.67432572638556	-12.0344185685345	-12.0303771390673	-12.0294517578808	-12.0302407981426	-12.0220476722008	0.739122851973274	2733.336273421	3641.12533579765	5929.77376242793	9067.98950923676	26324.5172976393	2.5462595650205e-10	0.996487060211015	0.997363772507063	0.99838137041417	0.998941469818632	0.999635617026326	343	48415	311	158	86	36	13	2	2	0	0	0	0	0	48367	48520	48592	48642	48665	48676	78	80	80	80	80	80
F5_SLEEP	60_70	UKBB	E4_GILBERT	-12.0104083427483	-12.0105267390476	-12.0102524596283	-12.0140234016971	-12.0089527958689	-12.0032425192487	4176.15217072972	3289.64937191989	3842.29340693284	4631.3674698196	6251.52852822029	7504.16364514677	0.9977053263905	0.997086925845644	0.997505974065749	0.997930245635411	0.998467294503889	0.99872374880738	138	47722	111	87	65	47	21	11	0	0	0	0	0	0	47676	47700	47722	47740	47766	47776	73	73	73	73	73	73
F5_SLEEP	60_70	UKBB	E4_GLUCOPANCREAS	2.95953544773961	-12.166291028006	2.86293320675666	-12.1674532496608	-12.1693072600011	-12.1808614226352	1.01148241161748	1524.01459389119	1.01018007412128	2134.76020865773	2663.79012122914	4363.40262091432	0.00343418690839046	0.993630511999632	0.00459575316989488	0.995452336759452	0.996354942333165	0.997772630791266	590	70975	468	355	256	187	114	41	1	1	1	0	0	0	70915	71028	71127	71196	71269	71342	181	181	181	182	182	182
F5_SLEEP	60_70	UKBB	E4_GOITREMULTINOD	-11.9615338388616	-11.9573621019174	-11.960373986177	-11.952786294267	-11.9616860154838	-11.9679886273603	3548.05365270974	2733.1900138805	2862.06847525679	3555.65426706699	3682.40775534124	5938.82065644709	0.997310101247338	0.996509366664247	0.996665708716616	0.997317814116791	0.9974082099423	0.998392093744065	154	64138	111	90	81	57	40	17	0	0	0	0	0	0	64028	64049	64058	64082	64099	64122	153	153	153	153	153	153
F5_SLEEP	60_70	UKBB	E4_GOITRENAS	-11.9525822773285	-11.9601968495253	-11.9623373398238	-11.9705733135903	-11.9578004825186	-11.9479986967272	3971.84550637537	2972.54385687737	3426.7262762153	4117.01606579754	3946.12745572543	5395.29507112673	0.997598908001014	0.996789675402043	0.997214675430806	0.997680086251641	0.997582204353096	0.998233068669084	115	64125	83	77	58	41	33	19	0	0	0	0	0	0	64004	64010	64029	64046	64054	64068	153	153	153	153	153	153
F5_SLEEP	60_70	UKBB	E4_GOITRENOD	-11.5362180660415	-11.5313268658459	4.04210940634839	-11.5170235565666	-11.5098926099529	-11.4830116630653	2750.17761189482	2152.90426498132	1.01400517181681	2802.57864565494	2748.84105447141	5063.09087805551	0.996653109511254	0.995726412999724	6.71170593176607e-05	0.996721151988865	0.99665912339311	0.99819041173	155	64140	115	96	78	59	45	21	1	1	1	0	0	0	64025	64044	64062	64081	64095	64119	154	154	154	155	155	155
F5_SLEEP	60_70	UKBB	E4_HYPERCHOL	-15.1814245130614	1.16898783946438	0.125955357008367	1.21961093859935	-15.1775177329679	2.35371902257374	2305.47384752466	0.526718478362518	1.01352459524442	0.726153895479255	2704.93137042391	0.723903480042941	0.994746009934724	0.0264609627673549	0.901097862842277	0.0930451271850211	0.995523049620197	0.00114827425310548	10250	56055	8398	7106	5119	3467	2224	946	6	6	3	4	2	2	57810	59102	61089	62741	63984	65262	91	91	94	93	95	95
F5_SLEEP	60_70	UKBB	E4_HYPERKALAEMIA	-12.2119692667839	3.18860405644252	-12.2112752308087	4.57247519242156	-12.2074773218828	-12.1986942430457	2633.94868301888	1.01956724127232	2959.52176972492	1.01888099112767	4942.63016818151	11398.7847465434	0.996300722603524	0.00176354233887911	0.996707859888601	7.1981967125149e-06	0.998029359380039	0.999146124068745	498	48367	451	253	149	71	38	11	2	2	1	1	0	0	48337	48535	48639	48717	48750	48777	75	75	76	76	77	77
F5_SLEEP	60_70	UKBB	E4_HYPERLIPNAS	-14.2022855953175	-14.2017744598822	1.95012095291965	-14.2034078450583	2.58233244855589	-14.2099704167053	3330.92327095225	2650.30036843786	1.01535915532523	3971.50234636698	1.01421131086681	7068.11733035295	0.996598015280403	0.995724513913833	0.0547794017495271	0.997146506615311	0.010891889151257	0.99839590829674	1695	49472	1393	1160	806	516	316	130	1	1	1	1	1	0	49694	49927	50281	50571	50771	50957	79	79	79	79	79	80
F5_SLEEP	60_70	UKBB	E4_HYPEROSMHNAT	-12.0081847655633	-12.0052861892784	-12.0074040880112	-12.0056735870964	-12.0098734657044	-12.0395985369662	4148.32762735724	3694.21268676554	4814.45370258762	6524.82749996397	9504.77384792354	25301.8152039698	0.997690362790064	0.997407075214539	0.998010052023165	0.998531894338654	0.998991823454306	0.999620335167617	158	47989	142	74	41	24	11	2	0	0	0	0	0	0	47929	47997	48030	48047	48060	48069	76	76	76	76	76	76
F5_SLEEP	60_70	UKBB	E4_HYPERPARA	-11.9913183490117	-11.9878177498085	-11.9801821792484	-11.9835209939008	-11.9835313401066	-11.9911244659715	2555.74341304243	1995.89407209398	2342.59431738628	2884.7442763751	3271.94416988038	6267.04100795938	0.996256411100676	0.99520774307337	0.995919583404027	0.996685515952386	0.997077745594812	0.998473358124162	287	70182	236	200	152	95	57	18	0	0	0	0	0	0	70067	70103	70151	70208	70246	70285	166	166	166	166	166	166
F5_SLEEP	60_70	UKBB	E4_HYPERPIT	4.65161797927841	4.48261521086997	-10.0474896259485	-10.0491938100952	-10.0441220674381	-10.0536326307707	1.0124930763059	1.01276315458339	1619.48722933169	2058.28209399452	1989.53706539303	2728.10809703945	4.3436673971334e-06	9.59414279355076e-06	0.995049861910817	0.996104486961015	0.995971919286392	0.997059639935745	116	70030	91	53	42	28	20	7	2	1	0	0	0	0	69885	69923	69934	69948	69956	69969	168	169	170	170	170	170
F5_SLEEP	60_70	UKBB	E4_HYPOGLYC	3.43274168434506	3.06852110011641	-11.2521051275711	-11.2614102833469	-11.2493258049008	-11.2676354861711	1.01118871404052	1.00944351092642	1755.38401442093	2178.31585078648	2380.07798083073	3705.6590292003	0.00068689111069771	0.0023672384069881	0.994885552447361	0.995875131987674	0.996228850469122	0.997573911019079	380	70868	313	212	125	82	50	26	2	1	0	0	0	0	70754	70855	70942	70985	71017	71041	179	180	181	181	181	181
F5_SLEEP	60_70	UKBB	E4_HYPOKALAEMIA	3.4706934209055	-12.3400547732212	3.22891636482675	-12.3295137761257	-12.3104056100869	-12.3024698843666	0.733520630731044	1734.49481013219	1.01730865715452	3244.12949294275	3872.15171493122	6508.51752573467	2.22806111096251e-06	0.99432350211386	0.00150364543649353	0.996967597926353	0.997463357133103	0.998491830912886	850	49226	749	463	239	131	72	24	3	1	1	0	0	0	49239	49525	49749	49857	49916	49964	85	87	87	88	88	88
F5_SLEEP	60_70	UKBB	E4_HYPOOSMNAT	3.95467075248908	-13.0396261164421	4.01212731997564	3.50531232405733	-12.9604227967051	4.96790773831047	0.535006555339683	2195.05144197614	0.602497570218307	1.01518387744393	4667.63572639307	1.01575832409588	1.44835365988885e-13	0.995260222623355	2.75398245584317e-11	0.000554627133405277	0.997784551201215	1.00408418919653e-06	1026	49752	921	566	310	172	86	29	6	3	5	2	1	1	49761	50116	50372	50510	50596	50653	90	93	91	94	95	95
F5_SLEEP	60_70	UKBB	E4_HYTHYNAS	1.72998508338371	-14.5413248971319	-14.5351157912624	-14.5319398167306	1.89054737781185	2.09112997167167	0.72582332751308	1818.54015815634	2107.52668452597	2505.71655497285	0.721081390374896	1.00970892240168	0.0171498356708139	0.99362006115766	0.994497221493572	0.995372682756856	0.00874609821007192	0.038356686510147	4311	66822	3277	2882	2245	1572	1058	511	4	2	2	2	3	1	67694	68089	68726	69399	69913	70460	158	160	160	160	159	161
F5_SLEEP	60_70	UKBB	E4_HYTHY_AI_EXCL	-13.1505042269561	-13.1500279197926	2.71359510240587	-13.1520508347962	-13.1557529260613	-13.1516053241035	3041.52976128024	2399.58462183571	1.01026757914	3325.04960186602	3428.52277282581	5598.71173245767	0.996550238721367	0.995627513345652	0.00723095788180755	0.996844019729941	0.996938405522601	0.998125737903852	615	70891	486	398	304	217	146	58	0	1	1	0	0	0	70844	70932	71026	71113	71184	71272	176	175	175	176	176	176
F5_SLEEP	60_70	UKBB	E4_HYTHY_AI_STRICT	1.82386862161652	-14.6151908246451	-14.6107333869174	-14.6088251647998	1.28802844820527	2.18377814332203	0.731032200896541	1982.05515613235	2294.89762619899	2725.17397943185	1.01224826267696	1.01179174131529	0.0125984674480347	0.994116647358522	0.994920209205062	0.995722805108434	0.203215682807816	0.0309023624456658	4136	58020	3151	2775	2159	1520	1016	488	3	1	1	1	2	1	58869	59245	59861	60500	61004	61532	133	135	135	135	134	135
F5_SLEEP	60_70	UKBB	E4_IRON_MET	-12.6545046665666	-12.6380439071774	3.79634624610221	-12.6394851584347	-12.6217672502567	-12.6181825520136	4278.69582503254	3359.27989715789	1.02003523677396	4315.9307811629	4884.65956863203	8714.20834659268	0.99764021103832	0.996998262534162	0.000197823726182602	0.997663346295311	0.997938300127007	0.998844662747895	232	47735	173	162	131	96	61	24	1	1	1	0	0	0	47720	47731	47762	47797	47832	47869	73	73	73	74	74	74
F5_SLEEP	60_70	UKBB	E4_LIPOPROT	-14.6716983328948	1.06033677415285	0.0158257453217791	1.11431239997037	-14.6580308180065	2.24160502670957	1684.7210007386	0.525442854607419	1.01284698980556	0.725238907241049	1985.66645729892	0.723169488047205	0.99305156544792	0.043592630255025	0.987533552252325	0.124421603659282	0.994110133542258	0.00193719849648224	11041	56792	9036	7635	5504	3709	2390	1016	6	6	3	4	2	2	58697	60098	62229	64024	65343	66717	94	94	97	96	98	98
F5_SLEEP	60_70	UKBB	E4_LIPOPROTNAS	-11.5328065017696	-11.5351652641093	4.33000275545281	-11.5331096573037	-11.5311839363285	-11.522508300779	2864.55279501214	2252.34090022798	1.01805516713366	3948.80975830309	4516.63750636434	14304.9931673916	0.996787692861597	0.995913722458319	2.10727474075425e-05	0.997669658045281	0.997962966117453	0.99935731318616	176	47873	149	119	79	41	24	4	1	1	1	0	0	0	47825	47855	47895	47933	47950	47970	74	74	74	75	75	75
F5_SLEEP	60_70	UKBB	E4_METABO	3.17305867804629	-13.1931916826405	-13.1909699008646	-13.1922027223953	-13.1884283535559	-13.1951222851965	1.02317479694603	2779.31746157506	3404.54664025728	4143.76205309814	4641.27913831561	6847.93782402348	0.0019274506243329	0.996212521756242	0.996908591361764	0.99745983554086	0.997732773899172	0.998462576894696	667	48256	521	408	272	193	120	53	1	0	0	0	0	0	48326	48439	48575	48654	48727	48794	75	76	76	76	76	76
F5_SLEEP	60_70	UKBB	E4_METABOLIA	1.80940845468218	1.33031841842474	1.12403336058911	1.2438651390105	-14.3780450468667	1.96256877684054	0.411541530250936	0.406480284282152	0.521664052018859	0.596308180701214	1503.62148095259	0.720759488345659	1.0992900274272e-05	0.00106497304264214	0.0311847432588067	0.0369837465442417	0.992370523115676	0.00647081731492986	14341	60754	11759	9447	6691	4503	2903	1234	18	12	7	5	2	2	63203	65515	68271	70459	72059	73728	115	121	126	128	131	131
F5_SLEEP	60_70	UKBB	E4_MG_MET	4.49564608131117	-12.125345255313	4.61402630725635	-12.113576373382	-12.106942811397	-12.1269728232927	0.738902756949882	2551.38627732779	1.01888958356603	5940.68555031129	8454.01407715788	19162.6357532487	1.1706061929346e-09	0.996208104808946	5.94080669156679e-06	0.998373044864138	0.99885735470066	0.999495063003664	338	48309	308	187	75	36	16	5	2	0	1	0	0	0	48259	48380	48492	48531	48551	48562	78	80	79	80	80	80
F5_SLEEP	60_70	UKBB	E4_MINERAL_MET	3.12924752721897	2.15767628096259	3.30501504875538	-12.203317783042	-12.1942583417401	-12.2001006549931	0.736822283418998	1.01786401463818	0.729567167054276	2015.65177127547	2403.55996568649	4255.51944815383	2.16700123977344e-05	0.0340222403909202	5.89546942125845e-06	0.99516941393056	0.995952017481949	0.997712556895331	1208	49249	1023	659	415	268	159	61	4	2	2	0	0	0	49346	49710	49954	50101	50210	50308	84	86	86	88	88	88
F5_SLEEP	60_70	UKBB	E4_NONTOXIC_THYROID	-12.1522150680324	-12.1505577024796	3.09053764437006	-12.1485185674318	-12.1458364243565	-12.1384972318853	2441.55983156231	1849.72664118925	1.01281314266868	2445.73861291888	2417.3585043283	3739.65910035631	0.996028758081642	0.994758861953043	0.00227747228944945	0.996036749188814	0.995991105758909	0.997410164331531	401	70993	290	249	208	151	115	56	1	1	1	0	0	0	70927	70968	71009	71066	71102	71161	176	176	176	177	177	177
F5_SLEEP	60_70	UKBB	E4_NUTRIDEF	1.75233738214313	0.932448928004237	0.112118224682389	0.480978898727114	-13.4887339837168	-13.4874987904216	0.524579843357061	0.594083738677286	1.00978440964067	1.0098399879847	1143.57929653804	1997.72542838775	0.000836400735008656	0.116517959109692	0.91159109526995	0.633866229147062	0.990589018994012	0.994613180999801	8060	66693	5997	5254	4033	2917	1977	823	8	4	1	1	0	0	68587	69330	70551	71667	72607	73761	161	165	168	168	169	169
F5_SLEEP	60_70	UKBB	E4_OBESITY	1.62927867834084	0.695768279165017	0.952573716042937	0.625651335514023	-13.4696649577638	-13.4684941092323	0.59956975334772	0.721039115268348	0.72098677343847	1.0098956312461	1210.95967359378	2149.68418559503	0.00657944383889969	0.33456875500887	0.186431916440204	0.535573332751308	0.991125207278075	0.995001017697036	6852	67155	5088	4488	3483	2523	1722	709	7	4	2	1	0	0	68747	69347	70352	71312	72113	73126	165	168	170	171	172	172
F5_SLEEP	60_70	UKBB	E4_OBESITYNAS	1.75749378445926	0.860325268619511	1.19421559969195	-13.4938030380607	-13.490921472738	-13.4892440918945	0.599345297130699	0.720738058272512	0.720888735905887	1397.15691644008	1548.25551644785	2993.60129354203	0.00336400875052508	0.232606064416771	0.0976028084021665	0.992294115566391	0.993047619320442	0.996404723902559	5954	67335	4601	3935	2887	1903	1172	414	7	4	2	0	0	0	68517	69183	70231	71215	71946	72704	164	167	169	171	171	171
F5_SLEEP	60_70	UKBB	E4_OBESITY_HYPER	1.62868456712429	0.695128145156254	0.952939250412987	0.625385410587409	-13.4697521648052	-13.4684823795423	0.599561727359836	0.721030029188716	0.720987832053045	1.00990780236839	1210.12823944402	2149.47849605083	0.00659844615302441	0.335007546997175	0.186263617978858	0.535751675063724	0.991119052494045	0.995000543690814	6855	67152	5089	4488	3482	2523	1725	710	7	4	2	1	0	0	68746	69347	70353	71312	72110	73125	165	168	170	171	172	172
F5_SLEEP	60_70	UKBB	E4_PARATHYRO	-12.1621944102703	3.12409863931713	-12.1491527632303	-12.1538031754195	-12.1546224568739	-12.1592898700634	2702.16961642706	1.01075049783997	2434.76891766147	2975.04320073741	3131.0208573651	6162.36897151666	0.996408813746422	0.0019957082341806	0.996018685338046	0.996740449035237	0.996902620044837	0.998425653607051	310	70202	252	217	167	107	70	23	1	1	0	0	0	0	70093	70128	70178	70238	70275	70322	166	166	167	167	167	167
F5_SLEEP	60_70	UKBB	E4_PCOS_BROAD_EXCLUSIONS	3.29775778182022	3.65924157175076	-12.2208037209111	-12.2259996227159	-12.2230894081207	-12.2162867364676	1.011824389418	0.721190108924943	2330.67129478973	2951.98398693856	2940.8687564596	4807.80983766061	0.00111719194347758	3.89757916305808e-07	0.995816335855608	0.996695473791592	0.996683773723741	0.997972636934896	427	71029	340	232	174	111	78	28	3	2	0	0	0	0	70939	71047	71105	71168	71201	71251	174	175	177	177	177	177
F5_SLEEP	60_70	UKBB	E4_PCOS_CONCORTIUM	-12.0126643438908	-12.0089085509989	-12.018403222104	-12.0213077124621	-12.0165881627156	-12.0146242048421	6888.44316221636	5384.80959786203	4587.66052725319	3376.73448498586	2648.62587547016	2506.23893162522	0.998608580439686	0.998220602862872	0.997909765260314	0.997159505549926	0.996380078679517	0.99617504687265	203	37492	34	27	37	61	86	128	0	0	0	0	0	0	37569	37576	37566	37542	37517	37475	92	92	92	92	92	92
F5_SLEEP	60_70	UKBB	E4_PCOS_CONSORTIUM_EXCLUSIONS	3.28494989063676	-13.1192805650685	-13.1194574954531	-13.1186110979447	2.73395135692725	2.72282526506296	0.602550297740626	1660.01512149629	1852.04743684768	2161.62344868084	0.724947116111017	1.01446869253288	4.98782615299511e-08	0.993694296931254	0.994348025418275	0.995157772271514	0.000162436737418444	0.00727489735546529	1664	69481	1102	912	732	552	471	295	3	0	0	1	2	1	69870	70060	70240	70420	70501	70677	170	173	173	172	171	172
F5_SLEEP	60_70	UKBB	E4_PHOS_MET	-12.0130366554109	-12.0182772373945	-12.0268840418955	-12.0094210926789	-12.0033173498258	-12.0173505462773	3055.33533997869	2978.7212225523	4543.98999316466	5514.38604070269	7045.5108099843	26017.1499615729	0.996862867504529	0.996780775667855	0.997888187715635	0.998262340715958	0.99864065825501	0.999631456245752	234	48005	208	123	52	27	15	3	0	0	0	0	0	0	47956	48041	48112	48137	48149	48161	75	75	75	75	75	75
F5_SLEEP	60_70	UKBB	E4_PLASMAPROT	-11.0021561378655	-11.0016742330398	-11.0018433956289	-11.0018360163531	-10.9999575596687	-11.0042094731873	2817.15537954015	2539.75789993193	3991.73496098868	4988.33909562486	5339.53617363279	9515.23844788137	0.99688393893125	0.996543749874181	0.997800908638032	0.998240258367952	0.998356282303761	0.999077260445607	128	47808	110	59	30	17	9	5	0	0	0	0	0	0	47752	47803	47832	47845	47853	47857	74	74	74	74	74	74
F5_SLEEP	60_70	UKBB	E4_PLASMAPROT_ADVERSE	-11.0020894417859	-10.9961806960241	-11.0015357145212	-10.9977018455715	-10.9844227914394	-11.0236371417601	2506.051043402	2257.45251950543	3318.39558174795	4495.9905122969	4570.78197455194	8633.28554139426	0.99649713076423	0.996113473912009	0.997354764013125	0.998048285971205	0.998082539712599	0.998981200442513	128	71259	110	59	30	17	9	5	0	0	0	0	0	0	71097	71148	71177	71190	71198	71202	180	180	180	180	180	180
F5_SLEEP	60_70	UKBB	E4_PORBILIR	-12.0106299902423	-12.0104249011663	-12.0085786205331	-12.0123415032188	-12.0087575746044	-12.0028970216371	3919.13783541963	3097.59391565155	3636.81354238388	4442.78024848847	5613.65023532919	7111.26448501228	0.997554798622374	0.996906338000699	0.997365429391427	0.997842690925361	0.998293161391672	0.998653274436444	163	47738	130	98	74	52	24	14	0	0	0	0	0	0	47698	47730	47754	47776	47804	47814	73	73	73	73	73	73
F5_SLEEP	60_70	UKBB	E4_THYROID	1.6927989419848	-13.4647499387366	0.70653679033596	1.04378495433623	1.80753254481202	2.03384129567641	0.725721306530818	1044.67232543614	1.01072256014594	1.01080646993475	0.720849542356277	1.00964354818506	0.0196704937860987	0.98971637480912	0.484526234619311	0.301778996433962	0.0121587475567389	0.0439659613212583	4627	67034	3475	3044	2403	1718	1175	563	5	3	3	3	3	1	68021	68452	69093	69778	70321	70933	160	162	162	162	162	164
F5_SLEEP	60_70	UKBB	E4_THYROIDNASOTH	-11.9636833452596	-11.9644356667865	-11.9676258107978	-11.9562548899698	-11.9710049487126	-11.9502617140476	3172.7720185733	2648.45752646516	2952.54372836836	3969.57035134119	4204.95514710615	10827.5002946735	0.99699139567703	0.996395560082739	0.996765921660931	0.997596793629196	0.997728521044883	0.999119378700173	171	64237	141	100	74	52	28	11	0	0	0	0	0	0	64114	64155	64181	64203	64227	64244	153	153	153	153	153	153
F5_SLEEP	60_70	UKBB	E4_THYROID_CTRL_EXCLUSION	1.46294744394846	0.918962131023498	0.80185180243901	1.53346121990888	0.520111159889754	1.46337893588862	0.601045182414022	0.596986465763284	0.723098877315226	0.596774583707791	1.01019237731272	1.01026244139118	0.0149327569136044	0.123722545931011	0.267468874364941	0.0101821295232045	0.606648424328754	0.14747345143503	8762	60791	6647	5770	4457	3221	2209	1023	9	7	4	4	2	1	62756	63633	64946	66182	67194	68380	141	143	146	146	148	149
F5_SLEEP	60_70	UKBB	E4_THYTOXGOITDIF	-11.966927283409	-11.9767278827705	-11.9618043679602	-11.9668508960461	-11.9607708767262	-11.9354308838132	3672.81402339509	2739.65196657961	2970.56511878356	3495.7220828395	3832.55922214714	7882.33734747222	0.997400301358947	0.996511959933047	0.996787105197149	0.99726861955951	0.997509940910661	0.998791844097781	139	64107	100	89	79	62	38	15	0	0	0	0	0	0	63993	64004	64014	64031	64055	64078	153	153	153	153	153	153
F5_SLEEP	60_70	UKBB	E4_THYTOXNAS	-12.1294731226104	-12.1298895611792	3.13510544124715	-12.1263193248577	-12.1318431212585	-12.1424848775164	2179.16092470543	1726.51506188733	1.01142778489803	2450.69963358603	2522.52747050013	4139.95366491774	0.995558901018897	0.994394388905144	0.00193727905597572	0.996051999455774	0.996162668943086	0.99765980778841	427	64412	337	276	200	142	98	40	0	1	1	0	0	0	64347	64408	64484	64542	64586	64644	155	154	154	155	155	155
F5_SLEEP	60_70	UKBB	E4_VIT_B_DEF	-13.0099663847758	-13.0085445647492	-13.0060136754416	-13.0084498089978	-12.993227361161	-12.9924020352496	2802.67311727107	2228.50404813134	2743.74937418845	3380.6319778997	3798.70125658483	6015.8508190089	0.996296245191269	0.995342499857434	0.996217854755862	0.996929800192111	0.997270889551073	0.998276814162304	586	61980	464	382	271	182	114	49	0	0	0	0	0	0	61959	62041	62152	62241	62309	62374	143	143	143	143	143	143
F5_SLEEP	60_70	UKBB	E4_VIT_DEF	2.73372094820963	1.58182893706287	-13.1549684904524	-13.1534505117565	-13.1474157894988	-13.1470531419148	0.725957993284808	1.01042210297932	1944.12454819193	2368.76658303207	2735.49925198424	4546.60277042197	0.000166100576904622	0.11746267176591	0.994601134906285	0.99556947433067	0.996165204695679	0.997692823271951	1448	63003	1122	914	642	441	276	113	3	1	0	0	0	0	63179	63387	63659	63860	64025	64188	147	149	150	150	150	150
F5_SLEEP	60_70	UKBB	E4_VIT_D_DEF	3.25658202162454	2.14004818195579	-12.2011052151857	-12.1927872701931	-12.187905740366	-12.2034105689923	0.725343607209484	1.01083915653222	1612.62456684934	2025.71917242727	2433.2711255195	4164.16555403938	7.13204008637593e-06	0.0342513110296971	0.993963269072439	0.995197568296708	0.996003527492547	0.997661740673236	860	62357	666	537	367	242	146	56	3	1	0	0	0	0	62402	62531	62701	62826	62922	63012	146	148	149	149	149	149
F5_SLEEP	60_70	UKBB	E4_VOLUME	3.5645112999898	2.90417176204069	2.69010985305716	-12.385144351791	-12.3597592943319	-12.3795733082263	0.609841995747325	0.729393726727946	1.01692504288401	2460.40220147614	2652.64023265289	5086.49451677116	5.06643945757e-09	6.84459202593148e-05	0.008160949742084	0.995983634820836	0.996282335873578	0.998058100597973	1330	49868	1157	673	392	243	156	48	6	3	1	0	0	0	49948	50432	50713	50862	50949	51057	87	90	92	93	93	93
F5_SLEEP	60_70	UKBB	F5_ADO	2.71513563811735	2.84464612954866	1.28101956585955	-14.0955755944592	-14.1009761739449	2.33148568785615	0.604306749500643	0.440417505916353	1.01455880185889	2455.69392734847	2444.96866857855	1.01161318177873	7.02347485087329e-06	1.05413781333255e-10	0.206719634692425	0.995420202713321	0.99539835051699	0.0211822292637828	3531	65244	2341	2046	1712	1368	1041	537	10	7	1	0	0	1	66295	66590	66924	67268	67595	68099	129	132	138	139	139	138
F5_SLEEP	60_70	UKBB	F5_ALCOHOL	2.61595384312533	1.4136487404375	-12.2097198693423	1.93912348440691	2.07002244408844	3.22238380776855	0.727944545834345	1.01153353553759	1028.88419953435	1.01062343537943	1.00952994197243	1.00983674405704	0.000326119196892829	0.162254168992464	0.990531764085973	0.0550172623543755	0.0403174697556694	0.00141783827867364	1698	66951	1257	1091	875	644	451	186	4	3	2	2	1	1	67230	67396	67612	67843	68036	68301	158	159	160	160	161	161
F5_SLEEP	60_70	UKBB	F5_ALCOHOLAC	-12.2317518639997	-12.2284158457818	3.2075902259061	-12.2310867504237	-12.2237255825366	4.56012371540577	2536.32800152878	1936.73691486343	1.01243634647158	2600.79215148713	2710.19896536569	1.01194878097582	0.996152119076301	0.994962248457907	0.00153391489634079	0.996247697340261	0.996401338434798	6.59742761233289e-06	371	66246	265	241	192	139	98	46	1	1	1	0	0	1	66196	66220	66269	66322	66363	66415	155	155	155	156	156	155
F5_SLEEP	60_70	UKBB	F5_ALCOHOL_DEPENDENCE	-11.2290945354629	2.97109835326432	3.25482256665475	3.5461951072863	-11.22760357063	4.61214449167562	1502.59298997239	1.01373859441484	1.01373113409413	1.01200915325771	1740.35251886855	1.0109438564705	0.994037348884845	0.00338054644954673	0.00132395723014172	0.000458129762299388	0.994852612153879	5.06164736351966e-06	415	66320	305	246	188	132	94	44	3	3	3	2	1	1	66272	66331	66389	66445	66483	66533	155	155	155	156	157	157
F5_SLEEP	60_70	UKBB	F5_ALLANXIOUS	2.57155652565499	2.35297620455012	1.10082016238055	1.58137277482585	-12.1299558028535	2.8187569100035	0.526712944545009	0.470113493110595	1.01064106063369	1.01062267669014	1056.2885115202	1.00956064058664	1.04869791421292e-06	5.58261578779633e-07	0.276052647123085	0.117641321154366	0.990837643654752	0.00523731580813118	3887	69365	3013	2517	1827	1144	708	296	10	6	1	1	1	1	70073	70569	71259	71942	72378	72790	156	160	165	165	165	165
F5_SLEEP	60_70	UKBB	F5_ALZHDEMENT	4.27864264738645	-10.5362175895531	-10.5370493615761	-10.5463810130802	NA	NA	1.01081204659493	1526.13804452104	2155.2295402136	3954.49205325966	0	0	2.30721125036784e-05	0.994491573948212	0.996099109003517	0.997872094697815	NA	NA	133	67889	128	85	43	13	0	0	1	0	0	0	0	0	67741	67784	67826	67856	67869	67869	152	153	153	153	153	153
F5_SLEEP	60_70	UKBB	F5_ANXIETY	3.09475108684925	2.65218833240911	1.93985911468714	-13.0972373066912	-13.0974745582955	3.23514486305125	0.438210671467809	0.433025393633104	0.721943356909697	1706.75007578007	1929.9000556969	1.00977736330774	1.63833886832453e-12	9.08049575205264e-10	0.0072097755607387	0.993877263564824	0.994585112070739	0.00135617258910243	3383	69032	2641	2196	1561	936	555	216	12	8	2	0	1	1	69606	70051	70686	71311	71692	72031	156	160	166	168	167	167
F5_SLEEP	60_70	UKBB	F5_BIPO	5.45720884098277	-8.22195187475637	-8.21411365047798	-8.21812210751683	-8.20498013561657	5.76787755784549	0.740116266961252	510.773140863893	573.322621622999	686.888721510554	630.947112479725	1.02423403837563	1.66270505038803e-13	0.987156949652204	0.988568931343475	0.990454121444356	0.989624419653446	1.78746543004847e-08	148	63159	99	90	71	52	46	21	2	0	1	1	1	1	63093	63102	63121	63140	63146	63171	113	115	114	114	114	114
F5_SLEEP	60_70	UKBB	F5_DELIRIUM	4.59804536356963	-11.7062963775302	-11.7072622493914	-11.7061655810513	-11.7036161518094	-11.6967116480807	0.520535170520007	1660.70040489985	2534.1314488453	3699.59679486022	5333.39880300895	52426.763515763	1.01628403966842e-18	0.994375749071874	0.996313920268419	0.997475359149758	0.998249122654515	0.999821987379482	478	69283	449	239	93	41	18	1	4	0	0	0	0	0	69143	69353	69499	69551	69574	69591	165	169	169	169	169	169
F5_SLEEP	60_70	UKBB	F5_DEMENTIA	-12.1694002627516	2.97626739514096	-12.1706801098389	-12.1709417731249	-12.1728069824084	NA	2131.67462801693	1.00906320162748	2926.8483420179	4716.37384723987	6854.54767877154	0	0.995445025373584	0.00318252355105324	0.996682175284149	0.997941003816156	0.998583058999226	NA	406	69248	393	238	106	47	17	0	1	1	0	0	0	0	69101	69256	69388	69447	69477	69494	159	159	160	160	160	160
F5_SLEEP	60_70	UKBB	F5_DEMENTIA_INCLAVO	-11.1728846145239	2.9530708019012	-11.1775814429169	-11.1785978735493	-11.1849675734523	NA	1283.37103411641	1.00860736131379	1758.45301226216	2811.21795317919	4118.00989273067	0	0.993053794041631	0.00341293183258695	0.994928292345259	0.996827280097719	0.997832860483681	NA	406	71085	393	238	106	47	17	0	1	1	0	0	0	0	70919	71074	71206	71265	71295	71312	178	178	179	179	179	179
F5_SLEEP	60_70	UKBB	F5_DEMENTIA_U	-11.2545884932568	3.44583318452515	-11.2565889344435	-11.2625842536211	-11.2799031687719	NA	1815.6665626547	1.00892876457385	2512.02250726407	4160.35728951887	7496.46561714912	0	0.99505426542681	0.000637028088060648	0.996424622616211	0.997840033802525	0.99879942660326	NA	233	71155	227	139	54	23	8	0	1	1	0	0	0	0	70982	71070	71155	71186	71201	71209	178	178	179	179	179	179
F5_SLEEP	60_70	UKBB	F5_DEMNAS	-11.2083525273353	3.48932375890121	-11.2065627027053	-11.2065567754849	-11.2047279339108	NA	1790.6119197835	1.00977842594797	2524.11848605229	4131.9918645207	7413.48416720651	0	0.995005666534801	0.000549203768241528	0.996457569629135	0.997836024861086	0.998794079029353	NA	233	68326	227	139	54	23	8	0	1	1	0	0	0	0	68178	68266	68351	68382	68397	68405	153	153	154	154	154	154
F5_SLEEP	60_70	UKBB	F5_DEPRESSIO	2.71511938946827	2.84534317482312	1.28722458997166	-14.0953150231818	-14.1010318756615	2.34512490469018	0.604073538000296	0.440345225405581	1.0145788407392	2461.57882932783	2460.20228707449	1.01156610646688	6.96734850978154e-06	1.03588490955076e-10	0.20453809007369	0.995431235984022	0.995426825638819	0.0204324211103233	3524	65205	2343	2044	1701	1357	1030	531	10	7	1	0	0	1	66247	66546	66889	67233	67560	68059	129	132	138	139	139	138
F5_SLEEP	60_70	UKBB	F5_MENTORG	-11.9996338276665	-11.9989710776235	-11.9990758317793	-11.9985847649639	-12.0023138270056	-12.0046688440094	3430.77566713088	2700.14888319996	3374.26724014249	4302.97055391065	5407.44339081811	12372.1115385002	0.997209289101333	0.996454357639968	0.997162685557787	0.997775147886971	0.998229023895186	0.999225812150545	137	67307	118	100	66	40	25	5	0	0	0	0	0	0	67175	67193	67227	67253	67268	67288	151	151	151	151	151	151
F5_SLEEP	60_70	UKBB	F5_MOOD	2.71373254823815	2.84217735501702	1.27308907974987	-14.0962399269122	-14.1020170295237	2.30595897331711	0.604240905638825	0.44046203824661	1.01456358041409	2442.59729434491	2432.3884784291	1.01164201919002	7.08418363131617e-06	1.0986162535175e-10	0.209546111916249	0.995395430184427	0.995374209863543	0.0226419977230316	3547	65220	2344	2052	1722	1381	1051	548	10	7	1	0	0	1	66284	66576	66906	67247	67577	68080	129	132	138	139	139	138
F5_SLEEP	60_70	UKBB	F5_NEUROTIC	2.496005444295	2.27068976839513	0.977760468477147	1.43935557959132	-13.1431302615652	2.57192424448865	0.526321769517115	0.469657202370764	1.01036805547805	1.01050790501084	1588.5448075315	1.00965433051042	2.11246498225849e-06	1.33292224928459e-06	0.333180719480773	0.154334115638199	0.993398624310057	0.0108550272473027	4188	69423	3184	2682	1990	1280	833	374	10	6	1	1	1	1	70258	70760	71452	72162	72609	73068	159	163	168	168	168	168
F5_SLEEP	60_70	UKBB	F5_ORGANIC	3.81503101182629	2.21110146467195	-11.7171804779812	-11.718950965404	-11.7126815954703	-11.7227238558572	0.519446842206567	1.00832518015437	1501.74793557125	2183.24185438892	2881.72268423998	9356.81081740381	2.06667423810753e-13	0.02831850311805	0.993774679276659	0.995717228888323	0.996757029352273	0.999000366886671	911	70849	847	517	249	121	62	8	5	1	0	0	0	0	70737	71067	71335	71463	71522	71576	171	175	176	176	176	176
F5_SLEEP	60_70	UKBB	F5_PANIC	3.84499137737789	-11.5849051666022	-11.5959830728108	-11.5969573283782	4.23660865995449	-11.5946506648699	1.01720245385428	1759.36832716833	2054.0385888361	2604.37143847925	1.01104791036448	4166.18102962824	0.000156849350578022	0.994746210880265	0.995495602290555	0.99644712636241	2.78568145099237e-05	0.997779457794706	290	66553	229	193	144	91	59	29	1	0	0	1	1	0	66482	66518	66567	66620	66652	66682	131	132	132	131	131	132
F5_SLEEP	60_70	UKBB	F5_PHOBANX	3.2273007661755	-12.220100946915	-12.2150929371333	3.44788840913923	-12.223362051412	-12.2235762612563	1.02002743063975	1867.07320478085	2193.10048390489	1.01342888306461	2796.62583411992	4009.41665579198	0.00155651408434356	0.994777837184181	0.995555979425924	0.000668455397618394	0.996512654395577	0.997567479634703	482	66665	372	315	239	167	121	54	1	0	0	1	0	0	66643	66700	66776	66848	66894	66961	131	132	132	131	132	132
F5_SLEEP	60_70	UKBB	F5_PSYCHDEV	-11.0128874631304	-11.0089341037141	-11.0135900436855	-11.0166531468289	-11.010872917512	-11.0249247188494	2302.82573596937	1902.07248714611	2050.11143288651	2480.40965191684	2615.18517454689	4010.83026036784	0.996184262124005	0.995381979619813	0.995713632417623	0.996456235141916	0.996640628116609	0.997806786732792	133	71252	101	79	63	48	34	14	0	0	0	0	0	0	71104	71126	71142	71157	71171	71191	180	180	180	180	180	180
F5_SLEEP	60_70	UKBB	F5_SCHIZO	-11.7270803390178	3.79480562314045	-11.7126800057919	-11.7074724661871	-11.6960754910137	5.15449129204883	2790.10125178295	1.01004353229461	2622.06895869278	3086.01767803008	2896.32007890636	1.00960916688218	0.996646419627215	0.000171913488708301	0.996435892567895	0.996973060398693	0.996777948417931	3.30039062536642e-07	184	71102	136	103	78	62	44	24	1	1	1	1	1	1	70970	71003	71028	71044	71062	71082	179	179	179	179	179	179
F5_SLEEP	60_70	UKBB	F5_SOMATOFORM	-12.9948422183893	-12.9986168011537	-12.9951774605213	-12.9851632456781	-12.9861472464034	-12.9922410447405	4902.84411939963	3885.83073272931	3772.98962204827	4458.5980714257	3977.51690040134	5635.17770344144	0.997885233227083	0.997330975786563	0.997251879279074	0.997676254629649	0.997395000890319	0.998160430797128	277	66369	172	162	151	121	112	71	0	0	0	0	0	0	66345	66355	66366	66396	66405	66446	129	129	129	129	129	129
F5_SLEEP	60_70	UKBB	F5_STRESSOTH	4.67167715279348	-11.0432643027187	-11.0371904200119	-11.0353755149275	-11.0294023896477	-11.0364673671015	1.0250742269027	2043.90034160424	2257.10309452064	2676.71673418104	2630.9321699782	4949.21912839262	5.1789803830221e-06	0.995689023071224	0.99609837549913	0.996710548153698	0.996655115549736	0.998220765863958	142	66375	87	84	70	51	37	18	1	0	0	0	0	0	66297	66300	66314	66333	66347	66366	132	133	133	133	133	133
F5_SLEEP	60_70	UKBB	F5_SUBSNOALCO	1.68306269523245	0.390902212142222	2.01512285008419	-13.8435701898127	2.09833088755606	2.57243322219097	0.72562861453436	1.01034003328224	0.52092151348123	1581.70276930631	0.59476392801339	1.01132948678677	0.0203703950489649	0.698829029693668	0.00010956041272374	0.993016747447158	0.000418702184648449	0.0109711820854818	4810	68143	3294	2961	2447	1900	1397	608	5	5	6	3	4	1	69489	69822	70336	70883	71386	72175	165	165	164	167	166	169
F5_SLEEP	60_70	UKBB	F5_SUBSTANCE	1.8696939485297	0.17763311674523	0.419846305248674	0.686261788758055	1.89510443197955	2.23295595646115	0.599459705588412	1.01011138537186	1.01010543230078	1.01025793773516	0.593579328160221	1.01016938961176	0.00181487407452447	0.860407875387102	0.677669044535866	0.49695182738105	0.00140962693049373	0.0270720918818026	5911	68794	4138	3699	3034	2325	1686	730	7	5	4	3	3	1	70395	70834	71499	72208	72847	73803	165	167	168	169	169	171
F5_SLEEP	60_70	UKBB	F5_TOBAC	1.68917801542871	0.402468894705332	1.73422276508722	-13.1914739413878	2.10884935219856	2.6027246677566	0.725982924947131	1.01053736570339	0.595906158763754	1145.30873318082	0.595042440262367	1.01147686376749	0.0199787770948876	0.690429583207302	0.00361165225514681	0.990810302604729	0.000394057659182521	0.0100765148080521	4769	68116	3263	2939	2434	1891	1393	602	4	4	5	3	4	1	69454	69778	70283	70826	71324	72115	164	164	163	165	164	167
F5_SLEEP	60_70	UKBB	FALLS	1.3236722803664	1.22901994668529	0.499975617257134	1.61169349213131	-13.133819686581	2.57294599451685	0.722332646597766	0.592947925572536	1.00909132337862	0.719902550188695	1186.39483651649	0.71792905403104	0.0668774345807946	0.0381975723345126	0.620267596705419	0.0251711329994722	0.991167309912781	0.000338573874305756	5778	67172	4589	3825	2696	1771	1187	534	6	4	4	4	2	2	68194	68958	70087	71012	71596	72249	161	163	163	163	165	165
F5_SLEEP	60_70	UKBB	FE	-10.9994869810772	-10.9934435328652	-10.9964344018039	-10.9889242016886	-10.9972173097433	-11.031892485318	2571.50597190516	2023.28187443777	2425.32059111789	3166.91922583024	2849.87551108553	5060.74370755928	0.99658709947706	0.995664738652407	0.996382393649683	0.997231418062627	0.996921097748731	0.998260696405928	114	70014	81	70	49	31	25	14	0	0	0	0	0	0	69873	69884	69905	69923	69929	69940	174	174	174	174	174	174
F5_SLEEP	60_70	UKBB	FEMHER_UNILATERAL	-11.9867197173517	-11.9767809170201	-11.983275748463	-11.9804766955778	-11.9735790683673	-11.9654065679366	3937.81866654629	3046.88447697794	3192.23227392325	3949.41629499903	4544.93384172393	6763.88378272849	0.997571243209219	0.996863660553956	0.997004839425377	0.997579636581182	0.99789798418243	0.998588531605282	140	52603	108	100	77	55	34	12	0	0	0	0	0	0	52521	52529	52552	52574	52595	52617	114	114	114	114	114	114
F5_SLEEP	60_70	UKBB	FEMINGHER_BILATERAL	-12.2497360128203	2.99056968736689	-12.2516099078605	-12.2513311965996	3.81230732236431	4.40798374303045	2768.28460854866	1.01865111264919	2317.28237724125	2762.89645027246	1.01568329475635	1.01870260338847	0.996469350256971	0.00332674267171877	0.995781556471132	0.996462004221581	0.000174423599863478	1.51115194331948e-05	355	52716	278	240	185	134	78	37	1	2	2	2	2	1	52676	52714	52769	52820	52876	52917	116	115	115	115	115	116
F5_SLEEP	60_70	UKBB	FEMNINGHER_UNILATERAL	-11.9867197173517	-11.9767809170201	-11.983275748463	-11.9804766955778	-11.9735790683673	-11.9654065679366	3937.81866654629	3046.88447697794	3192.23227392325	3949.41629499903	4544.93384172393	6763.88378272849	0.997571243209219	0.996863660553956	0.997004839425377	0.997579636581182	0.99789798418243	0.998588531605282	140	52603	108	100	77	55	34	12	0	0	0	0	0	0	52521	52529	52552	52574	52595	52617	114	114	114	114	114	114
F5_SLEEP	60_70	UKBB	FE_MODE	-10.9994869810772	-10.9934435328652	-10.9964344018039	-10.9889242016886	-10.9972173097433	-11.031892485318	2571.50597190516	2023.28187443777	2425.32059111789	3166.91922583024	2849.87551108553	5060.74370755928	0.99658709947706	0.995664738652407	0.996382393649683	0.997231418062627	0.996921097748731	0.998260696405928	114	70014	81	70	49	31	25	14	0	0	0	0	0	0	69873	69884	69905	69923	69929	69940	174	174	174	174	174	174
F5_SLEEP	60_70	UKBB	FE_STRICT	-10.9945731267729	-10.9906107689884	-10.9910613418926	-10.983147358016	-10.9908290192577	-11.0301981618931	2772.10938658812	2086.75367718153	2534.93131711924	3303.18219108727	3285.68651345986	5245.86359368696	0.996835486653495	0.995797684125444	0.996540509553451	0.997347022643136	0.997331030700937	0.998322331838433	102	70003	73	65	46	29	20	12	0	0	0	0	0	0	69858	69866	69885	69902	69911	69919	174	174	174	174	174	174
F5_SLEEP	60_70	UKBB	FG_CARDMYO	-13.0200569522677	-13.0226601079264	-13.0209774234447	-13.0195125405859	-13.0248628153521	-13.0295098711931	4196.94588492847	3293.49758583032	3960.15027255347	4633.66491793686	5715.38306562665	8366.6583204436	0.997524751082203	0.996845131324775	0.997376559620685	0.997758134314692	0.998181691789985	0.998757444112003	279	54678	224	189	130	90	47	29	0	0	0	0	0	0	54613	54648	54707	54747	54790	54808	120	120	120	120	120	120
F5_SLEEP	60_70	UKBB	FG_CEREBVASC	1.95359271074081	-15.627149299192	-15.6235065788881	-15.6255802321177	-15.6165837578416	-15.6212595535657	1.03749520534442	5211.70439497924	6226.46300887285	7890.36448955833	8505.04745678243	14840.8606535951	0.0597017735914425	0.997607569131649	0.997997941755034	0.998419920766865	0.998534961252756	0.999160159251713	1772	24937	1495	1108	771	496	318	129	1	0	0	0	0	0	25172	25559	25896	26171	26349	26538	41	42	42	42	42	42
F5_SLEEP	60_70	UKBB	FG_CVD	1.74067472968503	1.02083395413758	-0.500567393367261	0.936082617825658	0.597112904997471	-14.3367388877596	0.436696309925696	0.452147751363908	1.01844064891009	0.609086075271328	0.730231910120484	1959.48982105354	6.71944125896402e-05	0.0239616131156462	0.623070203746219	0.124326554235443	0.413526733367877	0.994162276104164	16095	32670	12227	10543	8075	5850	4036	1822	15	8	4	4	2	0	36461	38145	40613	42838	44652	46866	62	69	73	73	75	77
F5_SLEEP	60_70	UKBB	FG_DISVEINLYMPH	2.01927729704485	0.837168710543879	-15.6565517902586	-15.6516907134001	-15.6411302677631	-15.6436399162529	0.753508800566912	1.02479467459009	4357.96086727916	5179.10066622108	5302.58796213019	8013.35927718046	0.00736590303113649	0.413977803121538	0.997133500172052	0.997588727432359	0.997646470299813	0.998442374738979	2928	24618	2278	1917	1499	1068	749	354	3	1	0	0	0	0	25223	25584	26002	26433	26752	27147	42	44	45	45	45	45
F5_SLEEP	60_70	UKBB	FG_DOAAC	2.43249994701926	-14.1524819190782	2.50189035422338	-14.1551558099985	-14.1555321205219	-14.1634297245691	1.04035674622854	3280.23346838447	1.03384537800117	5497.39418535096	6261.70588691733	12063.5513719711	0.0193799756114097	0.996557558510325	0.0155211453879185	0.997945541575582	0.998196262949309	0.99906322947857	1123	24169	975	749	477	291	162	49	2	1	1	0	0	0	24277	24503	24775	24961	25090	25203	38	39	39	40	40	40
F5_SLEEP	60_70	UKBB	FG_HYPERTENSION	1.50473556534518	0.721129167778584	-15.3144235568392	1.35955689609803	1.48588920205655	-15.2799023384985	0.55607493083511	0.615716522671488	2043.56288848225	0.616791264448334	0.611621662544739	4055.86583821805	0.00681002251287679	0.2415171053419	0.994020723407763	0.0275073652986063	0.015122776736225	0.996994089594278	11560	30942	8935	7757	5788	4162	2793	1198	9	5	4	5	3	0	33506	34684	36653	38279	39648	41243	52	56	57	56	58	61
F5_SLEEP	60_70	UKBB	FG_OTH	-14.6752467503876	1.85576279930616	-14.6581152941742	2.0483250669704	-14.6431278964809	-14.6483028222887	3380.39896583641	0.740790675288254	3401.22232021105	1.02298142261201	4885.40928352734	9071.25697553048	0.996536173349132	0.0122413002494745	0.996561398644665	0.0452514920889146	0.997608489381656	0.998711573311619	2481	26309	2115	1557	1030	624	361	123	2	2	1	1	0	0	26619	27177	27704	28110	28373	28611	54	54	55	55	56	56
F5_SLEEP	60_70	UKBB	FG_OTHHEART	2.50042200394626	0.712401177930771	0.42887579839528	1.59937408285665	-13.9730340588536	-14.0078187171002	0.441804063078027	0.736459311772438	1.0206879590493	0.735814931836291	1907.93933001292	3316.00230756552	1.51750775897302e-08	0.333377739470266	0.674351722816126	0.0297344992050411	0.994156644131162	0.996629499014899	7845	32447	6637	5217	3508	2218	1319	544	11	4	3	2	0	0	33589	35009	36718	38008	38907	39682	55	62	63	64	66	66
F5_SLEEP	60_70	UKBB	FG_PULMHEART	-13.0183725715734	-13.0184177803595	-13.018588742915	-13.0237064256051	-13.0202376610949	-13.0204395518715	2174.69841519812	1814.29250239039	2226.56500589636	2801.92632959961	2907.33364679581	5126.36617471764	0.995223661188629	0.994274845205543	0.995334844592695	0.996291345438356	0.996426756215874	0.997973457968195	1160	70044	991	638	413	269	179	74	0	0	0	0	0	0	70039	70392	70617	70761	70851	70956	174	174	174	174	174	174
F5_SLEEP	60_70	UKBB	FIBRO_COMORB	2.15358191622609	2.87223125500192	-15.4377923220078	-15.4417736994421	-15.2711585336223	2.18078420463642	0.771858598315002	0.472220771770605	3946.37668318223	4492.90417077921	4132.03757625457	1.03612657383148	0.00526877072631448	1.18403572876832e-09	0.99687877115648	0.997257736176528	0.997051189962173	0.0353133447279937	4729	22200	3211	2817	2338	1838	1409	760	9	7	0	0	0	1	23674	24068	24547	25047	25476	26125	35	37	44	44	44	43
F5_SLEEP	60_70	UKBB	G6_AD_WIDE	-11.210584462333	3.60628282035106	-11.2068839812313	-11.2054620896216	-11.1981748834406	NA	1766.57180373268	1.00799973729717	2420.01010177189	3589.22551860377	6360.89848350502	0	0.994936694786116	0.000346680742161293	0.996305070075237	0.99750903067306	0.99859534839982	NA	207	71208	201	122	61	27	7	0	1	1	0	0	0	0	71033	71112	71173	71207	71227	71234	180	180	181	181	181	181
F5_SLEEP	60_70	UKBB	G6_AD_WIDE_EXMORE	-11.277844774053	7.06364705293615	-11.3178175869839	-11.2179341660806	-11.2213184450782	NA	10894.7419740325	1.41425212922435	16906.5812147225	51212.4926268852	59621.3227327527	0	0.99917405876718	5.89527889457377e-07	0.999465870058206	0.999825225917652	0.999849830290977	NA	207	40130	201	122	61	27	7	0	1	1	0	0	0	0	40132	40211	40272	40306	40326	40333	3	3	4	4	4	4
F5_SLEEP	60_70	UKBB	G6_ALZHEIMER	-11.2111367131795	3.64562948215126	-11.2077462672257	-11.2058877835717	-11.1984750570181	NA	1782.6650660456	1.00798755255104	2439.22759487457	3594.40276509596	6361.26807395212	0	0.994982156717104	0.000298336036629374	0.996333898377877	0.997512524067719	0.998595392359889	NA	203	71212	197	119	59	26	7	0	1	1	0	0	0	0	71037	71115	71175	71208	71227	71234	180	180	181	181	181	181
F5_SLEEP	60_70	UKBB	G6_ALZHEIMER_EXMORE	-11.2802239766687	7.06346339113146	-11.3182617900625	-11.2184197983225	-11.221763433975	NA	11082.9672428672	1.41425222184426	16908.8256892605	51219.9077456952	59628.6606044908	0	0.999187914680046	5.8992569287665e-07	0.999465919997698	0.999825243654741	0.999849842816435	NA	203	40126	197	119	59	26	7	0	1	1	0	0	0	0	40128	40206	40266	40299	40318	40325	3	3	4	4	4	4
F5_SLEEP	60_70	UKBB	G6_ALZHEIMER_INCLAVO	-11.2111367131795	3.64562948215126	-11.2077462672257	-11.2058877835717	-11.1984750570181	NA	1782.6650660456	1.00798755255104	2439.22759487457	3594.40276509596	6361.26807395212	0	0.994982156717104	0.000298336036629374	0.996333898377877	0.997512524067719	0.998595392359889	NA	203	71212	197	119	59	26	7	0	1	1	0	0	0	0	71037	71115	71175	71208	71227	71234	180	180	181	181	181	181
F5_SLEEP	60_70	UKBB	G6_BELLPA	4.12179824120687	-11.5456137018004	-11.5415225278953	-11.5522805343443	-11.5434908835525	-11.5623004126419	1.01687186250786	1860.40791637087	2209.57930857277	2643.6530544344	2735.17898186541	4217.33379486347	5.04764953408258e-05	0.995048393578199	0.995832346581898	0.996513401435092	0.996632635058624	0.997812511440084	206	63647	152	126	96	68	46	25	1	0	0	0	0	0	63547	63573	63603	63631	63653	63674	153	154	154	154	154	154
F5_SLEEP	60_70	UKBB	G6_CARPTU	-14.5187144129652	1.3952356686135	-14.5133756767113	-14.51264408777	-14.5095916531449	-14.5069430014884	3862.86658500822	1.01182622791231	3154.09333404441	3409.84868374691	3387.16574946014	4997.40441470816	0.997001131014074	0.167916907892496	0.996328593897864	0.996604136790466	0.996582114778657	0.997683827717691	1660	64430	1105	1030	879	747	566	307	0	1	0	0	0	0	64831	64906	65057	65189	65370	65629	154	153	154	154	154	154
F5_SLEEP	60_70	UKBB	G6_CERCYST	3.07490259077033	2.6511952148096	-12.1409891098742	-12.1417683849923	-12.1466264426748	-12.1478263613914	1.01464656760485	1.01109168196534	1956.86336299255	2283.873675266	2331.83850632271	4107.78119560514	0.00244136304651742	0.00873868137369921	0.995049707711437	0.995758222529497	0.995843810860135	0.997640441758727	619	68161	487	326	242	171	117	51	2	1	0	0	0	0	68128	68289	68373	68444	68498	68564	163	164	165	165	165	165
F5_SLEEP	60_70	UKBB	G6_CPETAL	-13.176238523018	-13.178925435872	2.70801224583214	-13.17580790127	-13.1753391680869	-13.1631378409886	2899.52581173616	2386.76860427938	1.01137400151538	3430.78698493786	3684.11138227623	5944.01007967209	0.996374206754378	0.99559437488753	0.00741610776888657	0.996935761997371	0.997146563660403	0.998233068966924	700	70768	550	401	291	204	132	60	0	0	1	0	0	0	70741	70890	71000	71087	71159	71231	177	177	176	177	177	177
F5_SLEEP	60_70	UKBB	G6_DEGENOTH	4.58651896215223	-11.0452671858014	-11.0446369440083	-11.0433719120663	-11.0502983005404	-11.0514444841222	0.721636103391385	1524.39417069675	2185.66522346664	2605.72974457201	2745.43067425748	5474.08990749828	2.0744896498101e-10	0.994218837086013	0.995968134690081	0.996618486783338	0.996788540798787	0.998389180468804	233	69959	195	128	68	43	27	11	2	0	0	0	0	0	69820	69887	69947	69972	69988	70004	175	177	177	177	177	177
F5_SLEEP	60_70	UKBB	G6_DEMYEL	-11.5342076853238	-11.534627797618	4.21941731851078	-11.5351642432191	-11.5331537210402	-11.5414880875827	3602.60113055541	2622.67488620323	1.01829790377117	3046.66412789666	3042.98294412589	4178.33141806433	0.997445470598244	0.996490883481861	3.41898628945336e-05	0.996979086935615	0.996975959632569	0.99779606677353	130	71061	70	64	64	53	37	24	1	1	1	0	0	0	70941	70947	70947	70958	70974	70987	179	179	179	180	180	180
F5_SLEEP	60_70	UKBB	G6_DIABETNEUR	3.80624224402991	-11.6106167752964	-11.6086105337377	-11.6161294552891	-11.6022801497823	-11.6032195624481	1.01436323503832	1878.95720693513	2338.16664272107	2990.61587887993	3531.20634843066	5041.495626471	0.000175187161866338	0.995069673286056	0.996038651439101	0.99690087011541	0.997378441633781	0.998163635901532	246	63741	201	148	100	63	36	15	1	0	0	0	0	0	63631	63684	63732	63769	63796	63817	154	155	155	155	155	155
F5_SLEEP	60_70	UKBB	G6_DISBROTHUNS	4.26032344923908	3.91591057004723	-10.5709285879858	-10.5641193865175	-10.5656074870045	-10.5848565298459	1.01415072079321	1.01050331693238	1621.99278525334	1967.52214586723	2041.32343808696	3575.62608357307	2.65881849053281e-05	0.000106533646674538	0.994800025571594	0.995715978457788	0.995870278422157	0.99763804126296	182	67843	143	93	69	50	31	13	2	1	0	0	0	0	67721	67771	67795	67814	67833	67851	159	160	161	161	161	161
F5_SLEEP	60_70	UKBB	G6_DYSTON	-11.0053444012132	-11.0067466090852	-11.0069115506456	-11.0086741196503	-11.0092433674299	-11.0068843677079	2581.80017210802	1914.79281185425	2422.20414947095	2660.02096600871	2973.29188883385	3663.74294280183	0.996598897200965	0.995413569151745	0.996374288036137	0.996697910973906	0.997045670063463	0.99760294048306	120	68931	96	86	58	41	28	16	0	0	0	0	0	0	68804	68814	68842	68859	68872	68884	151	151	151	151	151	151
F5_SLEEP	60_70	UKBB	G6_EPLEPSY	-13.5515909980294	-13.5568452418533	4.14203688099383	-13.5617966651445	4.58892266397289	-13.5881600072845	7642.75550712677	6002.25339471816	1.03501352825597	8087.09413233504	1.03070766499991	15084.5219822638	0.998585248532969	0.998197878762598	6.28316883311792e-05	0.99866197388987	8.49926388554739e-06	0.999281264489121	493	62779	382	302	221	159	108	47	1	1	1	1	1	0	62862	62942	63023	63085	63136	63197	27	27	27	27	27	28
F5_SLEEP	60_70	UKBB	G6_FACOTH	3.70490578536421	-12.6444263893682	4.04520310447834	-12.6532599833326	-12.6447777363991	-12.6466103027937	1.01589576460647	2562.33300058633	0.722848481461976	3266.97411308417	3206.64215119337	4846.7611383224	0.00026538705843933	0.996062669587525	2.19103675965256e-08	0.996909735065468	0.996853703560283	0.99791808934481	317	63665	222	191	148	124	89	51	2	1	2	0	0	0	63603	63634	63677	63701	63736	63774	155	156	155	157	157	157
F5_SLEEP	60_70	UKBB	G6_HCOTHUNS	4.77747016173241	-11.0368452271783	-11.0386425103684	-11.0262498808496	-11.0180174262954	-11.0274103345613	1.01653476795883	2044.4087331417	2755.74765110061	3405.63735894714	3853.67297183582	6884.80608816162	2.60466510705189e-06	0.995692600266597	0.996803938533993	0.997416736356166	0.997718775287285	0.998722026942102	108	71135	90	63	39	27	17	3	1	0	0	0	0	0	70972	70999	71023	71035	71045	71059	180	181	181	181	181	181
F5_SLEEP	60_70	UKBB	G6_HEADACHE	4.54001519774882	3.81523734466635	-13.7085165526404	-13.7176082266952	-13.7234326492023	-13.715122907518	1.04318780953055	1.03812500979723	6458.97781742014	7163.16648880454	6824.02393251546	9789.92876134601	1.34864776791081e-05	0.000237734634265074	0.998306573299002	0.998472035915608	0.998395417753567	0.998882210330163	523	62423	306	295	274	246	228	121	2	1	0	0	0	0	62613	62624	62645	62673	62691	62798	25	26	27	27	27	27
F5_SLEEP	60_70	UKBB	G6_HEMIPLE	-13.0164819206152	-13.0168201511057	-13.0157975127113	-13.0102307698291	-13.0094785117275	-13.0020195931106	3188.51212858195	2610.54300653244	3265.89235135972	4213.78463713126	4268.19871769281	6526.30213681693	0.996742800185429	0.996021564568558	0.996820141243714	0.997536503009836	0.997568049975449	0.998410416249118	488	70587	406	290	194	123	82	38	0	0	0	0	0	0	70495	70611	70707	70778	70819	70863	174	174	174	174	174	174
F5_SLEEP	60_70	UKBB	G6_HYDROCEPH	-11.9972489692711	-11.9995259255867	-11.993616475294	-12.0028989345808	-11.9845851747221	-11.9877323440747	3575.8528537825	2744.07948845516	3540.42629898253	4369.58457243112	5459.1510319312	8845.1235915243	0.997323043716436	0.99651095895722	0.997297076029132	0.99780827775681	0.9982483892199	0.99891863312827	172	67801	147	95	61	41	22	6	0	0	0	0	0	0	67667	67719	67753	67773	67792	67808	159	159	159	159	159	159
F5_SLEEP	60_70	UKBB	G6_MIGRAINE	3.58439352737491	-13.4329197066222	-13.4408473715041	3.52611041132835	3.48506252250305	-13.4278496604721	1.04337042480896	3895.08282046529	4293.29760122734	1.03872972421042	1.03552079537543	6598.61609437116	0.000591682360406723	0.997248351706758	0.997502100231603	0.000687196347835205	0.000764004442683526	0.998376346436698	1037	62760	662	594	499	412	325	185	2	1	1	2	1	0	63105	63173	63268	63355	63442	63582	28	29	29	28	29	30
F5_SLEEP	60_70	UKBB	G6_MONOOTHUNS	-12.0018368942316	-12.003830337423	-12.0025424107304	-12.0074056816484	-12.0074126081997	-12.0139756047595	4190.32477701432	3002.65266395169	3669.79760986319	4311.41401164053	4395.38393034771	6178.9807469029	0.997714719556154	0.996810271963806	0.997390421155482	0.997777872596367	0.99782032300915	0.998448650351596	122	63555	85	77	58	41	27	16	0	0	0	0	0	0	63440	63448	63467	63484	63498	63509	152	152	152	152	152	152
F5_SLEEP	60_70	UKBB	G6_MS	-11.0410757563987	-11.040818017992	4.54455586535539	-11.038675107098	-11.0379072398939	-11.0388466206896	3010.29333403833	2432.95204737852	1.01670371354062	2762.4116261204	2543.96434161836	3586.94871958257	0.997073546278904	0.99637918552127	7.82590788288192e-06	0.996811639179273	0.996538100792786	0.997544511485035	108	70423	63	48	46	40	32	20	1	1	1	0	0	0	70293	70308	70310	70316	70324	70336	174	174	174	175	175	175
F5_SLEEP	60_70	UKBB	G6_MYONEU	-11.5701986040625	3.95442243865791	-11.5691021791618	-11.5606024894536	-11.5590057703331	-11.5708934383727	3028.04705052816	1.0098817987429	2794.7746053222	3388.86349654346	2972.97168294113	6715.41239663191	0.996951282389718	9.01318188522024e-05	0.996697128408627	0.997278141076243	0.996897807988229	0.998625217318654	141	71201	108	89	62	42	36	13	1	1	0	0	0	0	71056	71075	71102	71122	71128	71151	177	177	178	178	178	178
F5_SLEEP	60_70	UKBB	G6_NERPLEX	1.5855713071833	1.01674593789289	1.876342341333	-13.5109858497301	0.672849388194037	-13.5104267524126	0.726673831006744	0.721542980520378	0.520331768228849	1191.65951388439	1.00882461447451	1794.34955386849	0.0291126805238819	0.158797519108095	0.000310893331367258	0.990953811953075	0.504795326378918	0.993992441975234	4901	65996	3307	2985	2577	2174	1667	854	6	5	5	1	1	0	67420	67742	68150	68553	69060	69873	164	165	165	169	169	170
F5_SLEEP	60_70	UKBB	G6_NEUATR	-11.0050383670118	-11.0057885236806	-11.0046490213069	-11.0027789411468	-11.0043284111451	-11.0203900830987	2065.24261034272	1857.17147474947	2202.70769670116	2939.82475636115	3199.57573445655	5774.85169801545	0.995748340361819	0.995271681983099	0.99601381379912	0.997013792427977	0.997255834160502	0.9984773645759	155	71219	129	85	55	33	23	9	0	0	0	0	0	0	71065	71109	71139	71161	71171	71185	180	180	180	180	180	180
F5_SLEEP	60_70	UKBB	G6_NEUINFL	5.69676634691713	-11.3671311458732	-11.3483897985519	-11.3596481624773	-11.3247065119071	-11.2934814242767	0.524587639154023	1920.16649904357	2174.72264443759	2674.25848680151	2599.89329109832	4513.97338637818	1.79704765849459e-27	0.995276656752109	0.99583640518985	0.996610776156125	0.996524557396525	0.998003779753604	187	70797	134	110	82	57	43	17	4	0	0	0	0	0	70668	70692	70720	70745	70759	70785	178	182	182	182	182	182
F5_SLEEP	60_70	UKBB	G6_NEURODEG	3.81318030204921	2.87677666299062	-11.2215740256752	-11.219995426895	-11.2290489617032	-11.2306403061475	0.720430322836322	1.00829419692563	1662.55375589351	2181.81284066855	2601.12215666307	5743.92518418896	1.20378372440698e-07	0.00432933074130357	0.994614638685237	0.995896888358626	0.996555541635268	0.998439960739122	453	71101	405	257	132	71	38	11	3	1	0	0	0	0	70967	71115	71240	71301	71334	71361	179	181	182	182	182	182
F5_SLEEP	60_70	UKBB	G6_NEUROOTH	-12.0147048919412	-12.0167848618316	-12.0128337030865	-12.0148377911051	-12.0267447876734	-12.0189321835481	2277.10673517984	1914.06188045621	2223.32343527632	2667.12784079466	2985.21798706496	4604.26802467502	0.995790138903761	0.994990786753369	0.995688972753375	0.996405713665308	0.996785518489484	0.997917213011	386	67968	312	209	159	110	69	33	0	0	0	0	0	0	67883	67986	68036	68085	68126	68162	159	159	159	159	159	159
F5_SLEEP	60_70	UKBB	G6_OTHNEU	2.88332755534391	-14.1737145692235	-14.171518221684	-14.1692264719016	-14.172868259489	-14.1814213592559	0.598164867831342	2317.65660388954	2716.78076046608	3346.23798141219	3566.10699684815	5614.69400456354	1.43350375709782e-06	0.995120537911817	0.995838021058144	0.99662146765438	0.996828955775308	0.997984729869025	2028	69573	1630	1205	887	595	386	176	3	0	0	0	0	0	69801	70226	70544	70836	71045	71255	167	170	170	170	170	170
F5_SLEEP	60_70	UKBB	G6_PARKINSON	-12.1730107905431	3.02096953021515	-12.1726835384383	-12.1725891046558	-12.1734843557459	-12.1730361191887	2491.84090168497	1.00897907917756	2348.17754239961	3393.07614167921	3494.29759317878	5403.78360352554	0.996102231595013	0.0027526888461754	0.995863876310885	0.997137612103836	0.997220323881449	0.998202616892985	324	70963	282	221	151	77	54	21	1	1	0	0	0	0	70827	70888	70958	71032	71055	71088	177	177	178	178	178	178
F5_SLEEP	60_70	UKBB	G6_PARKINSON_EXMORE	-12.4350901608794	5.62985850121395	-12.5276307964101	-12.4896792509188	-12.6609076115067	-12.4720637972515	10500.5636200417	1.1668569575493	9298.8459710852	12109.1484298768	14523.9371296648	19713.2695029743	0.999055120801938	1.40139576090432e-06	0.998925070895541	0.999177042007992	0.999304462602711	0.999495199592346	324	39767	282	221	151	77	54	21	1	1	0	0	0	0	39801	39862	39932	40006	40029	40062	7	7	8	8	8	8
F5_SLEEP	60_70	UKBB	G6_PARKINSON_INCLAVO	-12.1730107905431	3.02096953021515	-12.1726835384383	-12.1725891046558	-12.1734843557459	-12.1730361191887	2491.84090168497	1.00897907917756	2348.17754239961	3393.07614167921	3494.29759317878	5403.78360352554	0.996102231595013	0.0027526888461754	0.995863876310885	0.997137612103836	0.997220323881449	0.998202616892985	324	70963	282	221	151	77	54	21	1	1	0	0	0	0	70827	70888	70958	71032	71055	71088	177	177	178	178	178	178
F5_SLEEP	60_70	UKBB	G6_PLANTAR	-12.171804139664	-12.1701965685476	3.21764743724341	-12.1699527997814	-12.1666913578378	-12.1600886827937	2770.58108762068	2073.41033244733	1.01274820933607	2422.68240215049	2559.82013438201	4245.48021062684	0.996494719680441	0.995316722390253	0.00148732892878304	0.995991972947687	0.99620771064724	0.99771466753571	318	63556	223	206	187	153	101	44	1	1	1	0	0	0	63498	63515	63534	63568	63620	63677	152	152	152	153	153	153
F5_SLEEP	60_70	UKBB	G6_POLYNEU	3.37666205780531	2.21714201798124	-12.2688961124853	-12.2796779926992	-12.2670235719513	-12.267738739492	0.7260327808651	1.0099327567721	1738.65213026012	2221.07873247616	2440.33145722217	3851.30740982786	3.30586270869285e-06	0.0281394844921177	0.994369729645962	0.995588758099821	0.995989222092688	0.997458467543084	774	70835	640	504	333	206	131	51	3	1	0	0	0	0	70791	70927	71098	71225	71300	71380	175	177	178	178	178	178
F5_SLEEP	60_70	UKBB	G6_POLYOTHUNS	3.53376978796785	2.36166263790843	-12.376786793262	-12.3971514637982	-12.3632449276653	-12.3589546903989	0.726183595709521	1.00999893721566	1986.92793759069	2594.13671192948	2845.59017332748	4375.42731349761	1.13752374109579e-06	0.019372608591107	0.995029923810832	0.996186994287846	0.996533439246632	0.997746275891272	675	70757	556	436	291	177	111	43	3	1	0	0	0	0	70698	70818	70963	71077	71143	71211	175	177	178	178	178	178
F5_SLEEP	60_70	UKBB	G6_POSTVIRFAT	-11.979822671831	-11.9791423326453	-11.9701972021575	-11.9768391488024	-11.9802010405468	-11.9827080365577	3026.58711024491	2267.49897191866	2556.14132627621	2820.90375445155	2765.19471614341	4969.16760816522	0.996841825381684	0.99578481473324	0.996263586629009	0.99661239547125	0.996543177416832	0.998075973839683	222	67696	152	136	117	91	69	30	0	0	0	0	0	0	67605	67621	67640	67666	67688	67727	161	161	161	161	161	161
F5_SLEEP	60_70	UKBB	G6_RLS	-11.2099672916121	-11.2019343124026	-11.2067239325311	5.8001494907644	-11.2131896557468	-11.2025237878181	2130.92302421094	1698.80034528171	2181.15965184896	0.593045567738739	3497.06550896017	5435.30716304694	0.99580265524676	0.994738766275358	0.995900514364406	1.36836525196399e-22	0.997441621968523	0.998355508865298	159	71260	132	113	73	41	24	6	1	2	2	3	0	0	71107	71126	71166	71198	71215	71233	179	178	178	177	180	180
F5_SLEEP	60_70	UKBB	G6_ROOTPLEXOTHUNS	-13.1674907650433	1.76358807697081	2.70202393911979	-13.1673080138726	-13.1681126512258	-13.1675199090203	2257.38031107641	1.01073860284114	0.722238355780919	2305.94275658297	2528.6915062971	4035.71191270912	0.995345898094196	0.0810108404652583	0.00018315802926792	0.995443974205818	0.995845050190139	0.997396706596972	1223	64416	899	761	622	471	300	128	3	3	2	0	0	0	64582	64720	64859	65010	65181	65353	155	155	156	158	158	158
F5_SLEEP	60_70	UKBB	G6_SLEEPAPNO	2.97828115096367	2.45446448070388	-13.1927650629761	3.75775165275593	3.18656776547943	4.0965438379681	1.03220433481879	1.03075579007392	2828.01223253095	0.75019906522831	1.02837219032104	1.02739897949223	0.00390966245536712	0.0172550315130831	0.99627785719691	5.4711854922574e-07	0.00194403078443119	6.68306264704278e-05	1535	63038	1113	978	779	562	372	173	3	3	3	3	2	1	63420	63555	63754	63971	64161	64360	37	37	37	37	38	39
F5_SLEEP	60_70	UKBB	G6_SLEEPAPNO_INCLAVO	2.0792517757144	1.57032686348812	-12.1762814249569	2.87147244287195	2.22984860830472	3.13974961974931	1.01404522517667	1.01082585651977	1093.66491504122	0.72236195178574	1.00859032941514	1.00828993766429	0.0403202744511312	0.120301628531878	0.991116962682748	7.03450055282979e-05	0.027045767388955	0.0018460997324692	1535	70474	1113	978	779	562	372	173	3	3	3	3	2	1	70723	70858	71057	71274	71464	71663	170	170	170	170	171	172
F5_SLEEP	60_70	UKBB	G6_SPINOTH	-12.0178757291638	-12.019060165157	-12.0193895367833	-12.0206351490131	-12.046627896098	-12.041977988948	3268.01519830342	3016.47759807235	3288.056601719	4735.54504032985	5715.13849653204	6035.14924272539	0.997065847218052	0.996820862461344	0.997083364082341	0.997974664201287	0.998318184013161	0.998407976081932	189	67776	155	90	71	37	20	15	0	0	0	0	0	0	67651	67716	67735	67769	67786	67791	159	159	159	159	159	159
F5_SLEEP	60_70	UKBB	G6_TIA	3.42908354396292	-13.3209743896731	-13.3278514674803	-13.3213156955097	-13.3135649809047	-13.3281017878262	0.724172405733465	2347.9102965768	2767.45866871824	3527.6995682667	3606.90731357898	6024.75460952516	2.18865461541791e-06	0.99547319043863	0.996157468970086	0.996987031730848	0.997054910785703	0.998234902721084	675	68378	546	473	349	225	148	67	2	0	0	0	0	0	68342	68415	68539	68663	68740	68821	163	165	165	165	165	165
F5_SLEEP	60_70	UKBB	G6_TRINEU	-11.9880893789234	-11.9884033279253	-11.9862817227421	-11.9893343277428	-11.9901379162662	-11.9754491954256	3888.12750119212	2921.45609427179	3827.92473695006	4822.62921563022	4785.54051298354	8874.05922210526	0.997539922167935	0.99672583301964	0.997501608794112	0.998016415014955	0.998000907966375	0.998923263538994	120	63600	96	82	50	34	22	9	0	0	0	0	0	0	63471	63485	63517	63533	63545	63558	153	153	153	153	153	153
F5_SLEEP	60_70	UKBB	G6_ULLNLE	-13.0238015429785	-13.0220824957315	-13.0182244561133	-13.0190835990719	-13.0184681999499	-13.0256265541363	4434.23017796626	3185.86506862237	3667.46334618701	4227.16136247646	4278.40508606809	5678.2793615562	0.997656532291616	0.996738691244819	0.997167792146966	0.997542627667471	0.997572175017519	0.998169703083329	286	63592	196	187	149	114	87	50	0	0	0	0	0	0	63529	63538	63576	63611	63638	63675	153	153	153	153	153	153
F5_SLEEP	60_70	UKBB	G6_XTRAPYR	2.37521582803194	1.8270808662146	-12.7524904787515	3.67289486910157	-12.7341301395825	-12.7331529823768	1.01114509944303	1.00917678110663	1693.962849943	0.592673961549727	2154.47148921309	3267.22206159091	0.0188221074909893	0.0702234577402308	0.993993422490644	5.74913587031471e-10	0.995284083949786	0.996890459152947	1088	70181	881	747	538	351	255	108	4	4	3	3	0	0	70216	70350	70559	70746	70842	70989	168	168	169	169	172	172
F5_SLEEP	60_70	UKBB	G6_XTRAPYROTH	3.55674237280887	-12.773079820084	-12.7609244689682	4.02794884945731	-12.7374850395695	-12.7414889993709	0.724407613337965	1852.58687060316	2095.67604243139	0.593279725128641	2564.61816961562	4010.46671421103	9.11398922272187e-07	0.994498847746843	0.995141576517639	1.12685746220433e-11	0.996037226517932	0.997465078013055	677	69381	529	471	353	245	180	76	4	3	3	3	0	0	69364	69422	69540	69648	69713	69817	161	162	162	162	165	165
F5_SLEEP	60_70	UKBB	GE	-12.007130233127	-12.0003685593149	-11.9883960443424	-11.9852137557726	-11.9942432100069	-11.9625491973615	8641.01186725501	6473.51242116006	7613.73180553594	8748.98789246269	8254.34917020649	12139.7294309689	0.998891298739463	0.998520910644708	0.998743670987587	0.998906980539894	0.998840609003729	0.999213760749611	106	62367	77	52	41	34	26	15	0	0	0	0	0	0	62372	62397	62408	62415	62423	62434	24	24	24	24	24	24
F5_SLEEP	60_70	UKBB	GENERALI_SKIN_ERUPT_DRUGS_MEDICAM	4.59568086863108	-11.0368699332347	-11.0397125770952	-11.0299743973933	-11.0343265829616	-11.0341716966999	1.01174775620166	2052.04436849718	2425.86357864768	2882.33371772702	3767.73487273594	8277.04325564839	5.56388110276365e-06	0.99570861829436	0.996368969015947	0.996946701645208	0.997663289341889	0.998936336037106	114	71247	92	69	52	32	14	5	1	0	0	0	0	0	71088	71111	71128	71148	71166	71175	180	181	181	181	181	181
F5_SLEEP	60_70	UKBB	GE_MODE	-12.007130233127	-12.0003685593149	-11.9883960443424	-11.9852137557726	-11.9942432100069	-11.9625491973615	8641.01186725501	6473.51242116006	7613.73180553594	8748.98789246269	8254.34917020649	12139.7294309689	0.998891298739463	0.998520910644708	0.998743670987587	0.998906980539894	0.998840609003729	0.999213760749611	106	62367	77	52	41	34	26	15	0	0	0	0	0	0	62372	62397	62408	62415	62423	62434	24	24	24	24	24	24
F5_SLEEP	60_70	UKBB	GOUT	1.90152588160364	1.38244632385585	-13.5938213154516	-13.5965772066026	-13.5929777333018	-13.5849347728784	1.01640584539944	1.01302382550964	2032.63764660403	2328.45486517624	2445.97444178367	4137.79435937055	0.0613681931951599	0.172355830535865	0.994663968112538	0.995340928637176	0.995565950707122	0.997380442501283	1679	60310	1281	1110	861	655	468	193	2	1	0	0	0	0	60572	60743	60992	61198	61385	61660	134	135	136	136	136	136
F5_SLEEP	60_70	UKBB	GOUT_COMORB	1.93098251931828	1.19106140098072	0.395313516981753	1.80725730107036	2.23714766419939	-14.2252234023395	0.5992236174552	0.653992794418604	1.04565534448706	0.654868312017429	0.577539083712979	2975.61014105861	0.00127088705351692	0.0685742012139492	0.705390954374271	0.00578498060245012	0.000107245266596075	0.996185641815987	12681	28363	9700	8447	6402	4634	3127	1353	9	7	6	6	4	0	31299	32552	34597	36365	37872	39646	36	38	39	39	41	45
F5_SLEEP	60_70	UKBB	GOUT_IDIOP_NOS	2.76171396908382	-13.1691222301203	-13.1695311751897	-13.1701751414826	2.71087765071297	-13.1713515153501	0.725408122436854	1598.59656846616	1981.72872673051	2446.40426033314	1.01016251127849	4771.9514293403	0.00014059594625046	0.993427159378393	0.99469771613279	0.995704622976354	0.00728329961114793	0.997797713402875	1331	70579	1100	915	618	396	231	95	2	0	1	1	1	0	70633	70818	71115	71337	71502	71638	175	177	176	176	176	177
F5_SLEEP	60_70	UKBB	GOUT_NOS	2.77922860782712	-13.2145550202408	-13.2169677206761	-13.2184289342363	2.78057972911655	-13.2213385411064	0.729601519882574	1664.8057646207	2059.48072336984	2567.19478161203	1.01237261350506	5037.31873018056	0.000139393586859514	0.993666781473629	0.994879514055479	0.995891728263953	0.00602170498923401	0.997905812526832	1305	60703	1084	900	606	386	221	93	2	0	1	1	1	0	60786	60970	61264	61484	61649	61777	136	138	137	137	137	138
F5_SLEEP	60_70	UKBB	H7_AMBLYANOPSIA	-12.0031353768148	-12.0027129185556	-12.0029398463298	-12.0047713021472	-12.0036434154154	-12.003475368637	2574.76230605655	2136.15263368173	2671.83638618135	3998.21692022311	4337.40640899697	6206.69942268833	0.996280401617491	0.99551683302841	0.996415600811411	0.997604330260913	0.997791880993868	0.99845692838493	248	68231	212	164	107	52	35	18	0	0	0	0	0	0	68105	68153	68210	68265	68282	68299	162	162	162	162	162	162
F5_SLEEP	60_70	UKBB	H7_ASTIGMATISM	-11.9989816661085	-11.9989492169735	-11.9991134902209	-12.0043502109995	-11.998010573062	-11.9990243200825	1733.54777500387	1727.7332854077	2959.51230340248	6073.44937265218	6592.86132673655	11102.203578808	0.99447737990835	0.994458809442698	0.996765047688308	0.998422958870365	0.998547971565289	0.999137663589224	495	69437	470	279	108	25	14	4	0	0	0	0	0	0	69288	69479	69650	69733	69744	69754	174	174	174	174	174	174
F5_SLEEP	60_70	UKBB	H7_BLEPHAROCHALASIS	-11.9923046639878	-11.9890473007547	-11.9848477505233	-11.9861704004864	-11.9774849252436	-11.9897618832851	3267.26312967382	2275.40345230925	2821.64835024877	3058.77065301767	3260.66723424634	5274.0804888589	0.997071416388745	0.995795984457615	0.996611024818128	0.996873398853702	0.997069118643272	0.998186141134062	178	63925	139	130	92	76	51	19	0	0	0	0	0	0	63811	63820	63858	63874	63899	63931	153	153	153	153	153	153
F5_SLEEP	60_70	UKBB	H7_BLINDANDVISIMPAIRMENT	3.24840793460461	-12.2812129472994	-12.2721117764215	3.46727106770862	-12.2711770209691	-12.266923410721	1.01216793830638	1815.9201564796	2074.74727905707	1.00971705407488	2903.54866394662	4646.92662360893	0.00133032349955888	0.994603884171675	0.995280547410957	0.000594955656667236	0.996627935442284	0.99789375253296	459	68482	360	301	226	147	94	45	1	0	1	1	0	0	68415	68474	68549	68628	68681	68730	165	166	165	165	166	166
F5_SLEEP	60_70	UKBB	H7_BLINDMONOCULAR	-11.003069907617	-11.0027409004258	-11.0033134222112	-11.0035878222206	-11.0034345907302	-11.0053921388163	2455.75714607119	1946.19844636752	2282.05385878547	3239.35578719437	3170.92506775404	6111.80325612953	0.996425073936528	0.995489221387997	0.996152877879863	0.997289715446646	0.997231264451742	0.998563267278114	114	68050	96	77	54	31	20	7	0	0	0	0	0	0	67906	67925	67948	67971	67982	67995	162	162	162	162	162	162
F5_SLEEP	60_70	UKBB	H7_CATARACTOTHER	0.525204762579689	-15.0480852249076	-15.0490546831011	-15.0498398452483	-15.045942534776	-15.0525496227305	1.01104967313578	1883.99026555929	2375.57915806452	3051.57161622571	3504.90606830612	6374.5078205686	0.603436621423813	0.99362708638929	0.994945515482152	0.996064983003219	0.996574833063832	0.998115903827999	5331	60692	4679	3841	2488	1521	842	288	1	0	0	0	0	0	61201	62039	63392	64359	65038	65592	142	143	143	143	143	143
F5_SLEEP	60_70	UKBB	H7_CATARACTSENILE	1.94772623662712	1.09820845887034	-14.5534469301717	-14.5545873030922	-14.5469960411585	-14.5492588561395	0.594795359801736	0.719012056472822	2345.57520538214	3169.44199575981	3834.9188858536	7144.57652847507	0.00105805793502618	0.126665225023148	0.995049446259304	0.996335998671574	0.99697339212184	0.998375184177428	3612	59883	3272	2568	1545	837	443	134	5	2	0	0	0	0	60074	60778	61801	62509	62903	63212	144	147	149	149	149	149
F5_SLEEP	60_70	UKBB	H7_CHALAZION	-12.008935261255	-12.0071623546757	-12.0097202188925	-12.0084338746272	-12.0013790204047	-12.0045455563699	2942.52010660814	2173.66257293811	2446.19064480008	2700.05868821844	2720.30018898306	3631.3465817403	0.996743703665338	0.995592563050365	0.996082753456891	0.996451442909968	0.996479916442964	0.997362349228442	235	63856	163	148	123	104	76	45	0	0	0	0	0	0	63775	63790	63815	63834	63862	63893	153	153	153	153	153	153
F5_SLEEP	60_70	UKBB	H7_CHOROIDRETINA	1.21467874162914	0.689219614038321	-14.055906981446	-14.0568053885124	-14.0508269227759	-14.0519207701093	1.01117021794885	1.00881725775563	1862.47489466258	2275.46721437947	2443.94770348057	4148.89469083673	0.229650205921385	0.494483188512184	0.993978504224628	0.995071062071369	0.995412800326268	0.997297644304754	3075	68012	2495	2133	1564	1062	681	290	2	1	0	0	0	0	68423	68785	69354	69856	70237	70628	167	168	169	169	169	169
F5_SLEEP	60_70	UKBB	H7_CONJUNCTIVA	1.8697264286907	-13.5024830259269	1.27816353558426	1.44168550435251	1.37976222103771	-13.4918943535843	1.01470224131833	1538.23181971756	1.01040707319911	1.01034390126862	1.0086442953403	2588.8986131052	0.0653822389140723	0.992996319377764	0.205871828823606	0.153601361828106	0.171331682208723	0.995841889899228	2329	66795	1626	1550	1367	1155	890	452	4	3	3	2	1	0	67335	67411	67594	67806	68071	68509	159	160	160	161	162	163
F5_SLEEP	60_70	UKBB	H7_CONJUNCTIVITIS	2.30067742314204	-14.1784041307445	1.67746878010167	-14.1752456391189	-14.1717983655577	-14.168366190944	1.01525880021517	2682.20612999189	1.01057336120552	2953.8346007887	2803.10570662236	4184.79386501778	0.0234452940558262	0.995782323758968	0.0969309761975093	0.996171022498576	0.995966113258854	0.997298624638894	1518	66434	1028	982	900	789	620	326	2	1	1	0	0	0	66763	66809	66891	67002	67171	67465	159	160	160	161	161	161
F5_SLEEP	60_70	UKBB	H7_CONJUNCTIVITISACUNONATOPIC	2.30067742314204	-14.1784041307445	1.67746878010167	-14.1752456391189	-14.1717983655577	-14.168366190944	1.01525880021517	2682.20612999189	1.01057336120552	2953.8346007887	2803.10570662236	4184.79386501778	0.0234452940558262	0.995782323758968	0.0969309761975093	0.996171022498576	0.995966113258854	0.997298624638894	1518	66434	1028	982	900	789	620	326	2	1	1	0	0	0	66763	66809	66891	67002	67171	67465	159	160	160	161	161	161
F5_SLEEP	60_70	UKBB	H7_CORNEALDYSTROPHY	-10.9972222491504	-10.9971445760779	-10.9876846295377	-10.9974111045979	-10.9877610832997	-10.9627434195508	1965.74370252981	1783.51595679158	3271.39180355741	4394.51454746026	5493.5946339953	17993.0756123868	0.995536311237875	0.995080281599334	0.997320135291607	0.998003270833306	0.998404148892484	0.999513868369935	144	69502	140	93	31	16	7	2	0	0	0	0	0	0	69334	69381	69443	69458	69467	69472	172	172	172	172	172	172
F5_SLEEP	60_70	UKBB	H7_CORNEALOTH	-13.0002252436636	-12.9980131654329	-12.997251506551	-13.0077516081348	-13.0020010925513	-13.0154662578444	3277.64410248597	2677.88538225897	3376.45102280482	4185.63779196304	4233.87555795131	6654.9998192384	0.996835333096637	0.996127215387172	0.996928644713279	0.99752040955554	0.997549743849701	0.998439544216281	440	69791	363	287	173	117	82	39	0	0	0	0	0	0	69696	69772	69886	69942	69977	70020	172	172	172	172	172	172
F5_SLEEP	60_70	UKBB	H7_DIPLOPIA	3.931393043138	-11.5704808305324	-11.5700454672035	-11.56777996623	-11.5706956741891	-11.5715942085213	1.01213419237426	1794.60672810466	2283.59637892385	2739.85607303529	3019.44979203433	4770.24477209794	0.000102641738570563	0.994855784327474	0.995957463746561	0.996631310050289	0.996942470490608	0.998064504496311	237	68114	194	155	104	67	40	20	1	0	0	0	0	0	67994	68033	68084	68121	68148	68168	162	163	163	163	163	163
F5_SLEEP	60_70	UKBB	H7_ECTROPION	-12.0093165148636	-12.0091573404269	-12.012099240585	-12.0157563268632	-12.001084390448	-11.9883802611918	3427.41984721961	2605.41143770112	3432.85271493294	4399.79489360488	5031.72255330891	9712.45449732357	0.997204302637768	0.996322313181549	0.997208080344737	0.997820995120423	0.998096979559578	0.999015146882474	125	63962	116	98	61	34	17	5	0	0	0	0	0	0	63817	63835	63872	63899	63916	63928	154	154	154	154	154	154
F5_SLEEP	60_70	UKBB	H7_ENTROPION	-12.0103268482011	-12.011577671048	-12.0115145714797	-12.0115893148984	-12.0062318123767	-11.9967291778063	3025.41219797199	2419.99052279522	2842.77515101943	3851.72818635652	4338.99647484055	8032.48783779786	0.99683255418921	0.996039731175411	0.996628726155664	0.997511806215925	0.997792214207226	0.99880833913156	166	64010	150	121	89	51	27	7	0	0	0	0	0	0	63874	63903	63935	63973	63997	64017	152	152	152	152	152	152
F5_SLEEP	60_70	UKBB	H7_EPIPHORA	-11.9946139137341	-11.9889183970438	-11.9872593501431	-11.9879025906197	-11.9833434837798	-11.9915122488887	2869.13936484921	2132.37270776126	2419.24421100993	2767.36064541359	2711.40569093239	4661.08569894194	0.996664404143281	0.995514047587276	0.996046529746235	0.996543662462446	0.99647367649267	0.997947295426948	227	63953	175	159	126	92	65	33	0	0	0	0	0	0	63853	63869	63902	63936	63963	63995	152	152	152	152	152	152
F5_SLEEP	60_70	UKBB	H7_EYELIDDIS	-14.5574759854087	-14.5528028440319	-14.551919711346	1.95545570606	-14.5444938575593	-14.5464765827815	3924.83132436534	2961.65937376756	3356.39518507485	1.00940944895593	3792.13325749641	5738.89326113357	0.997040596718415	0.996079424229983	0.99654071852313	0.0527175445900311	0.996939770347349	0.997977589733205	1505	64933	1156	1017	784	595	442	206	1	1	1	1	0	0	65124	65263	65496	65685	65838	66074	157	157	157	157	158	158
F5_SLEEP	60_70	UKBB	H7_EYELIDINFLAMMATION	-13.0054534303704	-13.0044590816474	-13.0026486406595	-12.9977065497196	-12.991002023848	-12.9870966957438	2883.0180882521	2119.36157598807	2345.58752519974	2644.10489659436	2776.11745402279	4724.23662532904	0.996400710995686	0.995104189804334	0.99557698898307	0.99607783048678	0.996266266724818	0.997806589357505	618	64237	465	437	357	285	191	85	0	0	0	0	0	0	64236	64264	64344	64416	64510	64616	154	154	154	154	154	154
F5_SLEEP	60_70	UKBB	H7_EYELIDNAS	-13.1775494588854	-13.1768126804147	-13.1748246727658	3.07883639188104	-13.1735697495065	-13.182367664171	3543.64761767374	2726.72676502621	3089.74310129108	1.00962151578673	3225.32053438082	4556.09114363646	0.997032961466616	0.996144265493269	0.996597789201858	0.00229225974274131	0.996741111905967	0.997691443689934	473	64189	351	310	243	197	150	81	1	1	1	1	0	0	64156	64197	64264	64310	64357	64426	154	154	154	154	155	155
F5_SLEEP	60_70	UKBB	H7_EYEOTH	-12.2159421194092	-12.2162690148539	-12.2134046005537	3.71536943367916	-12.2114446764547	-12.2134871701576	2500.14312299154	2004.97673921238	2417.14758674569	1.0091767773927	3261.30552041867	5381.17546625439	0.996101474055476	0.995138541042522	0.995968452421705	0.000231789073702103	0.997012453956115	0.998189067697	354	71084	286	225	159	103	62	25	0	0	1	1	0	0	70972	71033	71099	71155	71196	71233	180	180	179	179	180	180
F5_SLEEP	60_70	UKBB	H7_EYE_ADNEXA	1.93222352714473	0.518960311178619	0.786984408947156	1.39383858645121	0.049505019981559	-13.4171046982463	0.420735149221407	0.601161528004269	0.600766215990345	0.527159194505114	1.01195069207216	1355.11193453129	4.37980711519203e-06	0.387993058813669	0.190206722861957	0.0081919030582323	0.96098274144186	0.99210019075983	14075	52113	11041	9695	7402	5437	3779	1691	15	9	7	5	1	0	55028	56374	58667	60632	62290	64378	104	110	112	114	118	119
F5_SLEEP	60_70	UKBB	H7_GLAUCCLOSEPRIM	-12.2558317609882	-12.2469225936238	-12.2486898519398	-12.2457865712852	-12.2396976041616	5.56711975653771	2806.93714194536	2224.5043044327	2635.31802132484	3362.16927844906	3726.82780403139	1.01142128464165	0.996516235534777	0.995607299535289	0.996291527149212	0.997093929059431	0.997379581589239	3.70734507673135e-08	251	67005	215	182	124	78	42	17	0	0	0	0	1	1	66871	66904	66962	67008	67044	67069	170	170	170	170	169	169
F5_SLEEP	60_70	UKBB	H7_GLAUCNAS	-13.1785393967496	-13.1778929740915	2.23481497649957	-13.1781949579084	-13.1763136171369	-13.1797317011177	2193.79666632025	1739.55687162182	1.00848377547339	2951.55305435413	3458.32094587211	7137.95716793479	0.995206989763687	0.99395573840975	0.026690488255612	0.996437589578074	0.996960041611947	0.998526763579953	1047	68443	922	731	462	278	143	42	1	1	1	0	0	0	68395	68586	68855	69039	69174	69275	172	172	172	173	173	173
F5_SLEEP	60_70	UKBB	H7_GLAUCOMA	1.58885932686457	-14.5252984035022	-14.525295070939	-14.526110566342	-14.523162460145	-14.5245680951379	1.0123062247552	2466.45895516134	2834.61836377198	3434.24407541695	3589.37236453261	6580.08197795991	0.116521197309004	0.995301180941064	0.995911457391555	0.996625130731856	0.996771642976502	0.998238788017647	2077	68727	1685	1415	1071	756	499	192	1	0	0	0	0	0	68948	69218	69562	69877	70134	70441	170	171	171	171	171	171
F5_SLEEP	60_70	UKBB	H7_GLAUCOMA_POAG	-13.0075426065549	-13.0073291137513	-13.0078790701136	-13.0081596920036	-13.0069726448916	-13.0064282313361	3116.26000234962	2507.13916805447	3130.90337548882	4439.86225141735	4800.92975573252	9035.23802164446	0.996669569524202	0.995860500824463	0.996685060260371	0.997662316003068	0.997838324972831	0.998851427636108	431	67433	387	309	196	111	65	18	0	0	0	0	0	0	67308	67386	67499	67584	67630	67677	169	169	169	169	169	169
F5_SLEEP	60_70	UKBB	H7_GLAUCPRIMOPEN	-13.0075426065549	-13.0073291137513	-13.0078790701136	-13.0081596920036	-13.0069726448916	-13.0064282313361	3116.26000234962	2507.13916805447	3130.90337548882	4439.86225141735	4800.92975573252	9035.23802164446	0.996669569524202	0.995860500824463	0.996685060260371	0.997662316003068	0.997838324972831	0.998851427636108	431	67433	387	309	196	111	65	18	0	0	0	0	0	0	67308	67386	67499	67584	67630	67677	169	169	169	169	169	169
F5_SLEEP	60_70	UKBB	H7_GLAUCSUSP	-13.0079347452776	-13.0066131602804	-13.007369632397	-13.0078889902521	-13.0037401055264	-13.0052777678653	3182.38757776568	2610.05277216061	3224.68246776136	4158.78907792238	4339.87043141505	7513.68705704345	0.996738674612383	0.996023937528075	0.996781589701829	0.997504375269678	0.997609267810738	0.998618959629297	432	67315	361	284	185	116	80	27	0	0	0	0	0	0	67218	67295	67394	67463	67499	67552	168	168	168	168	168	168
F5_SLEEP	60_70	UKBB	H7_GLOBE	-12.0011306208981	-11.9990332361893	-11.9981725727693	-11.9989838226654	-12.001284612917	-11.9906207287115	3457.96738996442	2680.81667173923	3118.26218296369	4143.13469272117	4224.27512545626	8228.31350085486	0.997230888400002	0.996428770568922	0.996929978151151	0.997689239847563	0.99773319053884	0.998837291777124	142	68550	117	100	74	45	27	14	0	0	0	0	0	0	68403	68420	68446	68475	68493	68506	172	172	172	172	172	172
F5_SLEEP	60_70	UKBB	H7_HYPERMETRO	-10.9987779378968	-10.9988140473858	-10.9966250611778	-10.9955383168773	-10.9925613588461	-10.9928428802717	2354.62843350659	1764.35151144497	2247.77907346223	2818.09351959112	3130.71195009078	4610.0540919312	0.99627299022391	0.995026089178555	0.99609659042491	0.996886849943164	0.997198472069641	0.998097416835773	106	67759	86	73	53	32	18	9	0	0	0	0	0	0	67607	67620	67640	67661	67675	67684	172	172	172	172	172	172
F5_SLEEP	60_70	UKBB	H7_IRIDOCYCLITIS	-12.0057548940853	-12.003100781775	-12.0062001001413	-12.005040960486	-12.0019489040145	-12.0109285874756	2746.55658316139	2239.14407093352	2291.98789476351	2943.04515650096	2745.68372271997	4316.44786432368	0.996512296151497	0.995722900079296	0.995820432601277	0.996745340366406	0.996512293402591	0.997779812842629	230	68919	180	151	125	88	70	26	0	0	0	0	0	0	68798	68827	68853	68890	68908	68952	171	171	171	171	171	171
F5_SLEEP	60_70	UKBB	H7_KERATITIS	-13.0059573320835	-13.0040529974954	-13.0018425714379	-13.0070405453654	-13.0051680769201	-13.0163794081532	2828.27910940465	2231.68925982221	2696.37521074741	3197.9630835765	3125.02750278733	4796.12530632652	0.996330908096927	0.995350753088474	0.996152638843817	0.996754781732056	0.996679519505725	0.997834594645689	624	69907	492	403	266	197	150	74	0	0	0	0	0	0	69865	69954	70091	70160	70207	70283	174	174	174	174	174	174
F5_SLEEP	60_70	UKBB	H7_KERATITISOTH	-12.0035553189414	-12.0014700155694	-11.9994938565345	-11.9997914000354	-12.0021651014387	-12.0138658145737	3584.58551171873	2531.84529469365	2783.92970383494	3114.96319851631	2953.49462817445	4137.88067537565	0.997328161503483	0.996217876427154	0.99656091128062	0.996926312126468	0.996757632202069	0.997683436199902	173	68878	115	110	85	74	63	35	0	0	0	0	0	0	68765	68770	68795	68806	68817	68845	171	171	171	171	171	171
F5_SLEEP	60_70	UKBB	H7_LACRIGLAND	-11.9888334138576	-11.9879266373143	-11.9870878772829	-11.9917378394852	-11.9941985396637	-11.9858758212637	2791.96130104214	2230.16558244797	2888.03385591172	4114.70346434769	5337.8693995937	7911.64597252694	0.996573850904518	0.995711109707278	0.996688305829519	0.997674678377703	0.998207154003886	0.998791232362959	226	64168	199	159	97	49	22	9	0	0	0	0	0	0	64040	64080	64142	64190	64217	64230	155	155	155	155	155	155
F5_SLEEP	60_70	UKBB	H7_LACRIMALSYSTEM	1.70964677583013	-14.1800899241675	1.27227794212818	2.21630320329284	-14.1754668554932	-14.1754892735255	1.01256857878875	2062.01608294973	1.00955819370836	0.720932453901316	2661.00383852754	4433.82393462519	0.0913295472697208	0.994513143839773	0.207585539167769	0.00211055464913915	0.995749599272258	0.997449067682536	2004	64746	1550	1436	1167	900	648	270	1	1	2	2	0	0	65040	65154	65423	65690	65942	66320	159	159	158	158	160	160
F5_SLEEP	60_70	UKBB	H7_LENS	0.939697563661356	0.453937431191895	-15.0375749308845	-15.0382980982893	-15.0351456852852	-15.0402416998343	0.722056971905145	0.719056025254208	2080.01665596791	2726.11212802967	3176.97150639014	5817.90619839649	0.193115594110372	0.527846784866265	0.994231707559522	0.995598579788734	0.996223993256588	0.997937339849206	7360	64661	6516	5289	3369	1971	1081	362	4	2	0	0	0	0	65353	66580	68500	69898	70788	71507	148	150	152	152	152	152
F5_SLEEP	60_70	UKBB	H7_LIDLACRIMALORBIT	1.02712575876042	-14.6030478914015	0.636728825523452	2.0102882260671	-14.5921142668068	-14.5887704324119	1.01185546858969	1843.4638053006	1.00916923325603	0.593383815444467	2350.30000646126	3740.75753281553	0.310062272698927	0.993679602190201	0.528077430630119	0.000704458646300388	0.995046271602691	0.996888297335493	3853	65955	2919	2662	2144	1659	1219	549	2	2	3	3	0	0	66722	66979	67497	67982	68422	69092	165	165	164	164	167	167
F5_SLEEP	60_70	UKBB	H7_MACULADEGEN	-13.5259264312216	1.83944873658509	-13.5247965847469	-13.5250005123329	-13.5231684066628	-13.5224011450917	2653.59444847902	1.00875739445685	2849.02701556725	3996.64225972382	4934.94932527314	7709.1133122038	0.99593303296828	0.0682307530632355	0.99621232589474	0.997299891309979	0.997813571514163	0.998600447401802	967	66835	877	678	404	210	103	41	1	1	0	0	0	0	66761	66960	67234	67428	67535	67597	163	163	164	164	164	164
F5_SLEEP	60_70	UKBB	H7_MYOPIA	-13.0089830417542	-13.0086958645035	-13.0090992314068	-13.0081279843859	-13.0075899174804	-13.007802880764	2640.7970499643	2053.33277025716	2486.85752254596	3319.66422534149	3767.71994447142	6425.14830163662	0.996069510627316	0.994945111526317	0.99582617339645	0.996873491649098	0.997245407115028	0.99838467261587	625	68110	526	448	314	181	101	39	0	0	0	0	0	0	68036	68114	68248	68381	68461	68523	173	173	173	173	173	173
F5_SLEEP	60_70	UKBB	H7_OCUMUSCLE	-14.0196040875091	-14.0185101943501	-14.0195548195459	-14.0184905092632	-14.0177522462091	-14.0170297926622	2765.93585945878	2258.99182060426	2842.80647076858	3622.88835343559	3986.39906780786	6319.90800027249	0.995955807248916	0.99504864030151	0.996065176749305	0.996912654175199	0.997194328802847	0.998230359921359	1622	70390	1373	1058	693	411	248	111	0	0	0	0	0	0	70463	70778	71143	71425	71588	71725	176	176	176	176	176	176
F5_SLEEP	60_70	UKBB	H7_OPTNERVE	-12.000395162232	-12.0061934034883	-11.9991636444514	-12.0068346292099	-11.9973533313049	-12.0038367665742	3191.97075009379	2610.52038584244	3250.40168487802	3817.76082018058	4220.13296225512	5957.63517710726	0.997000314784377	0.996330416482785	0.997054540762261	0.997490662031151	0.99773170888571	0.998392370586426	155	71199	129	106	72	49	33	13	0	0	0	0	0	0	71045	71068	71102	71125	71141	71161	180	180	180	180	180	180
F5_SLEEP	60_70	UKBB	H7_OPTNEUROTH	-11.0002881506977	-11.00617327936	-10.998180016244	-11.0101530364999	-10.9990926219049	-11.0049538202656	2149.39358951059	1731.0048482078	2244.2294472033	2727.67258706045	3013.1793323824	4493.60482222897	0.995916559066806	0.994926879279043	0.996089863753495	0.996779376195531	0.997087466185072	0.998045962136066	128	71181	108	89	56	35	24	9	0	0	0	0	0	0	71021	71040	71073	71094	71105	71120	180	180	180	180	180	180
F5_SLEEP	60_70	UKBB	H7_ORBIT	-11.992832831014	-11.9830148737062	-11.9893100388214	-11.9821423951997	-11.981702866843	-11.9734562080238	3802.14359895922	2719.8088446919	3074.329706002	3424.89235719907	3285.45609609151	5772.0330676059	0.997483293294942	0.996484667793406	0.996888407541866	0.997208570103073	0.997090207794919	0.998344876253415	146	63866	103	102	78	64	51	24	0	0	0	0	0	0	63757	63758	63782	63796	63809	63836	152	152	152	152	152	152
F5_SLEEP	60_70	UKBB	H7_OTHERCONJ	-12.0068516667528	-12.0082360936909	-12.0029916522005	-12.0001559076851	-11.9946391949734	-11.9912457791786	3130.78495136298	2446.88594655806	2864.93333617622	3549.30570316942	3600.57973676872	5052.41468826068	0.996940045952132	0.996084350504298	0.996657173978727	0.997302367931885	0.997342005892258	0.998106327077226	230	66283	182	151	107	72	47	24	0	0	0	0	0	0	66174	66205	66249	66284	66309	66332	157	157	157	157	157	157
F5_SLEEP	60_70	UKBB	H7_OTHIRISCILIARY	4.9186002070322	-11.0714357992476	-11.0784446053986	-11.0708131161487	-11.0632483063043	-11.0529447549479	0.722454130165795	1664.69046666225	2115.84448907551	2589.03694959633	2990.78486521318	6548.69626057984	9.8838824043041e-12	0.994693510448586	0.995822339701398	0.996588227933997	0.997048542344991	0.998653324351387	145	69023	122	101	63	43	23	6	2	0	0	0	0	0	68873	68894	68932	68952	68972	68989	171	173	173	173	173	173
F5_SLEEP	60_70	UKBB	H7_PARASTRAB	-11.0027277307382	-11.0020507313272	-11.0005473933297	-11.0020552950354	-10.9999092929645	-10.9933689092281	2187.96725334655	1679.78219563997	2371.52591853947	3041.84860182413	3943.58771910825	6744.41051823681	0.995987659518565	0.994774141745358	0.996298950232311	0.997114139437419	0.99777445132721	0.998699451135716	120	67658	107	85	48	25	13	4	0	0	0	0	0	0	67499	67521	67558	67581	67593	67602	172	172	172	172	172	172
F5_SLEEP	60_70	UKBB	H7_PTOSIS	-12.9972698414395	-12.9970693818423	-13.0006834891154	-12.9984846189686	-13.0035406096075	-13.0070540247925	3588.86036615352	2871.39317433311	3420.80341983986	4034.16309564239	4296.83497677818	7733.14815000603	0.997110420241497	0.996388468957463	0.99696766566444	0.997429139080457	0.997585360269326	0.998657969239283	365	64100	301	248	174	118	73	28	0	0	0	0	0	0	64010	64063	64137	64193	64238	64283	154	154	154	154	154	154
F5_SLEEP	60_70	UKBB	H7_REFRAACCOMMODIS	-14.0150427513074	-14.0144932018002	-14.0150672828476	-14.0137548946949	-14.0139758817685	-14.0120158184433	2994.1140793777	2460.24936096631	3144.23786922307	4114.46046288636	4599.46032008293	7166.42924110385	0.996265224003271	0.995454978077538	0.996443536004693	0.997282429336313	0.997568950069597	0.998439953345276	1358	70214	1169	893	568	319	186	80	0	0	0	0	0	0	70227	70503	70828	71077	71210	71316	176	176	176	176	176	176
F5_SLEEP	60_70	UKBB	H7_RETINALBREAK	-11.9997305203511	-11.998969881712	-11.9979982586429	-12.0030891138726	-12.002916909106	-12.0045797472208	2729.89179412868	2003.75513428919	2311.82992020383	2609.51669611365	2838.10285984163	5451.35470145395	0.996492766158753	0.995222103024067	0.995859135434724	0.996329954229083	0.996625593218333	0.998242957645874	222	64586	172	164	130	102	65	23	0	0	0	0	0	0	64476	64484	64518	64546	64583	64625	160	160	160	160	160	160
F5_SLEEP	60_70	UKBB	H7_RETINALDETACH	2.22097486111379	-14.1800518901259	-14.1788131888021	-14.1797918881385	-14.1793510452244	-14.1796661052747	1.01296747974296	2689.80054287535	3107.45775474294	3675.49517266906	3952.28152409052	6816.0779585634	0.0283403143400227	0.995793743109106	0.99635939801227	0.996921827284108	0.997137486046299	0.998340140976819	1122	65165	871	804	633	446	299	118	1	0	0	0	0	0	65253	65320	65491	65678	65825	66006	162	163	163	163	163	163
F5_SLEEP	60_70	UKBB	H7_RETINALDETACHBREAK	-13.0047236471387	-13.0019217078676	-13.0018110178668	-13.0029482211963	-13.004379314967	-12.9984715945625	3297.00946712767	2369.13306854273	2732.85738250885	3317.65544197025	3521.47259708352	6136.06701630511	0.99685283241892	0.995621191289732	0.996204007861858	0.996872844317111	0.997053513946599	0.998309785076511	435	64710	336	322	258	173	115	42	0	0	0	0	0	0	64649	64663	64727	64812	64870	64943	160	160	160	160	160	160
F5_SLEEP	60_70	UKBB	H7_RETINALDETACHOTH	-11.9996908798882	-11.9984996471981	-11.9978378061972	-11.9985631568734	-12.0003955200699	-12.0050082919445	2530.50271768279	1937.92651768318	2191.11664116251	2603.56925681289	2834.57144402333	4352.42871504394	0.996216430775606	0.995060000278434	0.995631067040591	0.99632295765425	0.996622099003017	0.997799252038309	250	64630	193	174	147	103	67	30	0	0	0	0	0	0	64527	64546	64573	64617	64653	64690	160	160	160	160	160	160
F5_SLEEP	60_70	UKBB	H7_RETINALDISOTH	-13.5091702410266	1.32942140480983	-13.5081279776278	-13.5080977435895	-13.5077456146978	-13.5076138280781	2039.29633094334	1.00865581389958	2096.23906771535	2753.27216358114	3219.93073168724	5137.82335269793	0.994714510408599	0.187499319496747	0.994858481395047	0.996085436253125	0.996652850336253	0.997902321008078	1706	67700	1476	1160	736	428	234	105	1	1	0	0	0	0	67764	68080	68504	68812	69006	69135	165	165	166	166	166	166
F5_SLEEP	60_70	UKBB	H7_RETINANAS	-13.0045117107095	-13.0049730758308	-13.004703875272	-13.0023784204322	-13.0040413628874	-13.0043243179909	3674.51832539139	2887.86913789088	3487.11284003912	4243.99544525579	5116.57577626286	9676.51259067483	0.997176207454862	0.996406889764259	0.997024407048601	0.997555515574972	0.997972137399131	0.99892771839271	317	64912	270	226	153	101	56	20	0	0	0	0	0	0	64798	64842	64915	64967	65012	65048	161	161	161	161	161	161
F5_SLEEP	60_70	UKBB	H7_RETINAVASC	3.93920762715371	-11.5668054398906	-11.565271193263	-11.5638794640973	-11.5654416333477	-11.5642037536182	1.01166514227261	1781.47309189658	2241.38969178648	2888.73165607395	3255.54821700334	6829.80131181832	9.86916975435486e-05	0.994819506016356	0.995883040591454	0.996805997460675	0.997165494935728	0.998649024356209	185	64797	155	133	86	51	35	10	1	0	0	0	0	0	64665	64687	64734	64769	64785	64810	161	162	162	162	162	162
F5_SLEEP	60_70	UKBB	H7_RETINOPATHYDIAB	-13.0043211231012	-13.0034660489724	-13.0024850117513	-13.0025464806666	-13.0038621648088	-13.0051655534385	2923.33631081488	2431.17059761171	3054.15513816004	3828.2046666563	4270.78445481523	6617.25271462616	0.996450660572841	0.995732419872734	0.996603168393652	0.997289980018269	0.997570571652632	0.998431884866242	517	65173	420	331	211	133	80	42	0	0	0	0	0	0	65109	65198	65318	65396	65449	65487	161	161	161	161	161	161
F5_SLEEP	60_70	UKBB	H7_RETIVASCOCCLUSION	3.48308382872917	-12.2714363810228	-12.2607528871029	-12.2643785630486	-12.2586555090259	-12.2642310898315	1.01082631367666	1999.21859721779	2354.62214157395	2964.20423779518	3062.24022217711	5784.14629603352	0.000569416362877218	0.995102522476356	0.995845354100682	0.99669876648208	0.99680594429786	0.998308232052972	298	64834	243	212	150	97	71	29	1	0	0	0	0	0	64727	64758	64820	64873	64899	64941	161	162	162	162	162	162
F5_SLEEP	60_70	UKBB	H7_RETVASCNAS	-12.0016703948846	-12.0032602740655	-12.0019288779914	-12.000813871719	-12.0002187351007	-12.0023286137648	3207.90972750578	2455.02244729498	3106.65621970107	4133.68788080779	4696.27892234531	10571.5341972429	0.997014901918667	0.996098944877043	0.996917544377723	0.997683605794461	0.997961198856842	0.999094126693574	144	64742	126	108	65	39	24	6	0	0	0	0	0	0	64598	64616	64659	64685	64700	64718	162	162	162	162	162	162
F5_SLEEP	60_70	UKBB	H7_SCLERACORNEA	3.10840390122616	-13.182890598999	-13.1834438442496	-13.1851547823202	-13.1830395146226	-13.1939539230903	0.723803010641405	1908.86687975507	2215.08806843559	2657.75752323205	2626.32804876388	4010.45296224971	1.75052735822817e-05	0.994489746050035	0.995251293006587	0.99604170501352	0.995994978796629	0.997375051337039	1012	70212	783	660	469	344	267	123	2	0	0	0	0	0	70264	70387	70578	70703	70780	70924	175	177	177	177	177	177
F5_SLEEP	60_70	UKBB	H7_STENOLACRI	-11.991091462026	-11.9934393998955	-11.9866351681158	-11.990024448845	-11.9908623431883	-11.9881688398928	2842.76210597807	2001.01268717534	2305.68718273128	2599.77882123094	2592.49608755103	4071.92482417515	0.996634442835341	0.995217760040073	0.995852035728002	0.996320217166328	0.996309622271503	0.997650948525672	242	63943	188	173	135	107	71	36	0	0	0	0	0	0	63845	63860	63898	63926	63962	63997	152	152	152	152	152	152
F5_SLEEP	60_70	UKBB	H7_STRABISMUS	-12.0028877943569	-12.0015724115165	-12.0067656373528	-12.0079040825691	-12.0054453896083	-12.0066515377167	2462.43473042649	1975.05381119117	2355.31888673131	2876.94999092722	2907.84082764642	4744.64051530319	0.996110808211989	0.995151620504029	0.995932622334472	0.996669774070673	0.996705826461492	0.997980898313927	283	71102	221	180	129	89	62	32	0	0	0	0	0	0	70985	71026	71077	71117	71144	71174	179	179	179	179	179	179
F5_SLEEP	60_70	UKBB	H7_STRABOTH	-12.0014328424954	-12.0003743965827	-12.0053991485628	-12.005288565657	-12.0041143624406	-12.0051096249921	3043.39336039156	2573.1086645664	2762.46550003654	3360.29596136567	3103.68555278874	4939.54417262144	0.9968535999063	0.996278867318482	0.996532484306405	0.997149413585244	0.996914032213111	0.998060816574212	181	67697	131	106	86	66	51	29	0	0	0	0	0	0	67575	67600	67620	67640	67655	67677	172	172	172	172	172	172
F5_SLEEP	60_70	UKBB	H7_VISDISTNAS	3.50235092178987	-12.2122420379381	-12.2129544994528	-12.2128036816102	-12.2122922396447	-12.2136845486346	1.01548365203668	2086.62342754231	2528.32721446726	3060.36720157983	2986.11158212847	4527.46764265655	0.000562773812057611	0.995330300801106	0.996145874677118	0.99681594364455	0.996736902825065	0.997847560870441	361	68230	281	222	150	102	75	40	1	0	0	0	0	0	68146	68205	68277	68325	68352	68387	163	164	164	164	164	164
F5_SLEEP	60_70	UKBB	H7_VISFIELDDEF	-11.0016119614199	-11.0011675768939	-11.001573781474	-11.0019278451559	-11.0016842808211	-11.0026643924637	2345.9991838458	1904.75016097563	2316.3717747846	3340.03080211468	3709.66520743938	4740.62283494728	0.996258317473112	0.995391724783941	0.996210473224244	0.997371804928596	0.997633732244806	0.998148165658701	132	68086	110	82	51	32	17	7	0	0	0	0	0	0	67945	67973	68004	68023	68038	68048	163	163	163	163	163	163
F5_SLEEP	60_70	UKBB	H7_VISUALDISTBLIND	3.38816796248175	-14.2840021272	-14.2767039273245	2.6445220061892	-14.2727504360871	-14.2684365109538	0.47385825755577	2429.44855607696	2773.12938904152	0.720332321958532	3452.43949423669	5238.74332726208	8.66693451917625e-13	0.995308845263573	0.99589232605989	0.000241364518818626	0.996701470136169	0.997826854569461	1880	69607	1447	1199	914	636	447	227	5	0	1	2	0	0	69865	70113	70398	70676	70865	71085	170	175	174	173	175	175
F5_SLEEP	60_70	UKBB	H7_VISUDISTURB	3.40832891371567	-13.3275332972038	-13.3212379614055	2.17237024306887	-13.315699351725	-13.3077226163326	0.525582185098473	1709.11256599404	1938.7043115849	1.01001652614497	2345.260941366	3554.47293034209	8.88119465347234e-11	0.993778218302145	0.994517613438997	0.0314899018447551	0.995469871322198	0.997012777472902	1491	69110	1139	942	723	513	371	188	4	0	0	1	0	0	69291	69488	69707	69917	70059	70242	167	171	171	170	171	171
F5_SLEEP	60_70	UKBB	H7_VISUDISTURBSUB	5.49017672622444	-8.22029497282559	-8.22084353270102	-8.21888726764357	-8.22010607712778	-8.21907736993784	0.732708719761854	515.155484057053	547.012792025353	678.461226673884	706.090840820652	841.092654691948	6.73237015071273e-14	0.987268759979317	0.988009353121075	0.99033465345792	0.990711467701404	0.992203272096462	122	67968	78	65	59	42	29	18	2	0	0	0	0	0	67849	67862	67868	67885	67898	67909	161	163	163	163	163	163
F5_SLEEP	60_70	UKBB	H7_VITRBODYGLOBE	-13.5144408794891	-13.5134143256896	1.4488775298389	1.66665422952302	-13.502463497025	-13.5032486296345	2230.6718324992	1588.08879056828	1.00864534107071	1.00856414532038	2129.6498136485	3999.82773627961	0.995166076155095	0.993210697914057	0.150871816713911	0.0984322653833602	0.994941264564074	0.997306380712564	1636	69177	1297	1248	1003	771	516	173	2	2	2	1	0	0	69339	69388	69633	69865	70120	70463	175	175	175	176	177	177
F5_SLEEP	60_70	UKBB	H7_VITREOUS	-13.5104031376931	-13.5091596340837	1.34235993672497	1.56290109545812	-13.4995202856129	-13.4993239136284	2111.00540315734	1504.45843027608	1.00870640717329	1.00863660711973	2012.85382626103	3652.29014962928	0.994893585554658	0.992835558073265	0.18326349104367	0.121257124720295	0.994648902007455	0.997050924990465	1852	69303	1453	1389	1117	863	581	213	2	2	2	1	0	0	69525	69589	69861	70115	70397	70765	175	175	175	176	177	177
F5_SLEEP	60_70	UKBB	H7_VITRHAEMORR	-12.0115571145618	-12.0097829403133	-12.009310709619	-12.0133045638847	-12.0113986623188	-11.9988086821393	3437.73477514349	2716.34843446622	3279.69563512697	3810.77459292297	3649.22748446225	8640.17424776348	0.997212171066276	0.996472326949715	0.99707838066265	0.997484707078384	0.997373775057241	0.998891959717043	147	68515	115	101	68	49	36	10	0	0	0	0	0	0	68375	68389	68422	68441	68454	68480	172	172	172	172	172	172
F5_SLEEP	60_70	UKBB	H7_VITROPACIT	-11.0036407603857	-11.0055551025509	-10.9994199405198	-10.9882204042091	-10.984929897223	-10.9824028957411	2262.90485901984	1630.78883090251	2237.73579076223	2847.48755522475	3089.69284690776	6122.18112989756	0.996120207864104	0.994615430472058	0.996078074970447	0.996921036709796	0.99716324957341	0.998568698830462	125	68568	106	93	56	32	20	8	0	0	0	0	0	0	68415	68428	68465	68489	68501	68513	172	172	172	172	172	172
F5_SLEEP	60_70	UKBB	H7_VITROTH	-11.9979215601941	-12.0009197893124	-12.0016877803692	-12.0035292304009	-11.9985270772821	-11.9862454199601	2378.37900285023	1804.64223322953	2303.28737053065	3165.74371228718	3463.02025551529	7139.88789323122	0.99597502510679	0.994694085140757	0.995842499649349	0.996974673704021	0.997235528629095	0.998660534196974	292	68816	256	231	147	73	42	13	0	0	0	0	0	0	68678	68703	68787	68861	68892	68921	174	174	174	174	174	174
F5_SLEEP	60_70	UKBB	H8_BPV	-11.9943605066034	-11.9938942947911	-11.9958769983366	-11.9951483410037	-11.9995445037581	-12.0003632563571	2965.12184928897	2440.60778601521	3205.38202033649	4434.76218491505	6909.74520892763	11715.1710635269	0.996772446647475	0.996078966633711	0.997013990018219	0.997841883826702	0.99861438501792	0.999182692011931	199	68739	176	136	75	43	21	3	0	0	0	0	0	0	68590	68630	68691	68723	68745	68763	172	172	172	172	172	172
F5_SLEEP	60_70	UKBB	H8_CONSENHEARINGLOSS	-13.0139530251795	-13.0138256587589	-13.005208784733	-13.0105089070311	-13.0138854881911	-12.998004569351	3544.32258121274	2840.35823482232	3483.80005706499	4485.71658363628	5124.23395336788	7778.50503260636	0.997070354454474	0.996344301182303	0.997021461901236	0.997685794580037	0.997973635232244	0.998666722937477	372	66919	304	243	171	106	64	30	0	0	0	0	0	0	66824	66885	66957	67022	67064	67098	163	163	163	163	163	163
F5_SLEEP	60_70	UKBB	H8_EAR_MASTOID	0.511196890357264	-0.0960925567624494	0.0512904969418001	0.268793965971843	0.269206524257124	1.12576756956765	1.01478888430198	1.01123952455488	1.01114888461328	1.01117996211439	1.00974698358926	1.01002548274133	0.614439152290705	0.924295345922012	0.959544678993503	0.790376233486351	0.789771071332607	0.265024770922272	7670	60660	5429	4999	4264	3477	2670	1362	5	4	4	3	2	1	62749	63179	63914	64701	65508	66816	147	148	148	149	150	151
F5_SLEEP	60_70	UKBB	H8_EUSTNAS	-13.0036248505077	-13.0017685648464	-13.0002206547457	-12.9982124234535	-12.9985984736457	-13.0015942561542	4154.43776089218	2950.15218895836	3103.21090292177	3296.61477999273	3310.1552427106	4975.20544952932	0.997502580335018	0.996483612995325	0.996657447614157	0.996854031535165	0.996866807258688	0.997914908314723	312	68333	202	197	186	171	125	66	0	0	0	0	0	0	68270	68275	68286	68301	68347	68406	173	173	173	173	173	173
F5_SLEEP	60_70	UKBB	H8_EXTERNAL	-13.478608496766	0.426269053082475	0.544524620731902	1.39587965036224	0.688202638310388	1.55012802771282	1459.9240587478	1.01093506145569	1.01096201610401	0.721970251820354	1.00916957770038	1.009510863933	0.992633712158339	0.6732745226367	0.590148907271431	0.0531831281296506	0.495270915491191	0.124655198566952	4531	64807	3099	2967	2633	2269	1775	913	4	4	5	4	2	1	66075	66207	66541	66905	67399	68261	160	160	159	160	162	163
F5_SLEEP	60_70	UKBB	H8_EXTOTITIS	-14.1933061572825	-14.1897480499904	1.39249057645071	-14.1887746124248	1.53662276133919	2.50653504363458	3223.44631659838	2287.82584792493	1.01219205838193	2589.82831478196	1.00995409477404	1.01070792305675	0.996486808792694	0.995051324246072	0.168909035812123	0.995628688009532	0.128139971472021	0.0131389894910381	2022	64083	1318	1287	1161	1027	824	396	2	2	3	2	2	1	64629	64660	64786	64920	65123	65551	156	156	155	156	156	157
F5_SLEEP	60_70	UKBB	H8_HL_NAS	-13.1876527389615	-13.184189859713	2.05137271625354	-13.1801237558629	2.88792815870127	-13.1812332128803	2064.54170613965	1665.33038510097	1.0089032324401	2760.51001390554	1.0080670967852	6394.27091599154	0.994903395302147	0.993683324496213	0.0420252482489822	0.996190494782968	0.00417249768354657	0.998355231556111	1246	68748	1056	850	572	329	189	68	1	1	1	1	1	0	68768	68974	69252	69495	69635	69756	169	169	169	169	169	170
F5_SLEEP	60_70	UKBB	H8_HL_SEN_NAS	-12.007516971236	-12.0131822580671	-12.007022577829	-12.0069432271074	-12.0238320711342	-11.9993761311049	2602.19718922293	2131.58414113763	2750.55138933386	3755.42712678189	4220.03459335947	6722.40586222445	0.996318273478441	0.995503305863374	0.996516993812015	0.997448988363196	0.997726649680542	0.998575790860239	244	66833	206	162	102	61	35	14	0	0	0	0	0	0	66708	66752	66812	66853	66879	66900	163	163	163	163	163	163
F5_SLEEP	60_70	UKBB	H8_INNER	-13.5180361950906	-13.5150885223472	1.47776493188635	1.71674916953776	-13.5123125227183	-13.5129776858956	2260.24822308268	1675.19968957079	1.00934347343059	1.01023053358107	2068.77026563438	3252.99843335063	0.995228060368906	0.993562938461636	0.143170646001246	0.0892506636752251	0.994788600230321	0.99668559162293	1756	69282	1251	1140	951	776	587	291	1	2	2	1	0	0	69612	69723	69912	70087	70276	70572	174	173	173	174	175	175
F5_SLEEP	60_70	UKBB	H8_LABYRINTHITIS	-12.0008362645943	-11.9991978780689	-12.0034578910461	-12.0039617876132	-12.0004627257398	-12.0031297378667	3098.28917133004	2310.01245430913	2703.17640622106	3018.25401366542	3061.35429539442	4815.82751728842	0.99690950150236	0.9958554631786	0.996457004348276	0.996826724826307	0.996872312550091	0.998011327866514	200	68582	147	128	98	79	58	31	0	0	0	0	0	0	68465	68484	68514	68533	68554	68581	170	170	170	170	170	170
F5_SLEEP	60_70	UKBB	H8_MED_SUPP	-12.0028673913212	-12.0044794024681	-12.0038447585148	-12.002099761523	-12.0109721274481	-12.0090939937945	3621.31283040417	2634.81251359055	3097.10459250946	3448.32930203563	3863.11604572913	5801.65537037923	0.997355410733566	0.996364767667934	0.996907544405533	0.997222924516992	0.997519268469472	0.99834842588319	142	68319	101	92	76	58	36	18	0	0	0	0	0	0	68187	68196	68212	68230	68252	68270	173	173	173	173	173	173
F5_SLEEP	60_70	UKBB	H8_MENIERE	-11.9986084103803	-11.9972712781213	-11.9968351537006	-11.9977417218768	-11.9975219274198	-11.9975626542201	3185.45855736424	2502.45700997491	2840.01982176742	3532.97724852012	3508.66690801995	5244.32117403802	0.996994629943716	0.996174799080578	0.996629579481434	0.997290445476561	0.997271721964367	0.998174661440186	160	68624	130	115	89	61	39	18	0	0	0	0	0	0	68483	68498	68524	68552	68574	68595	171	171	171	171	171	171
F5_SLEEP	60_70	UKBB	H8_MIDDLEMASTOID	2.02854063770383	-13.5615588724038	1.44463975190909	-13.5591829000526	-13.5540227973367	-13.5555681904865	1.0143733671645	1752.76243784952	1.01008055986494	1958.17335098363	1978.65313842877	2983.56640655823	0.0455222077237346	0.993826630323729	0.152653224138357	0.994475169303145	0.994534433175796	0.996374895045907	1570	68689	1024	990	927	801	619	311	1	0	1	0	0	0	69059	69093	69156	69282	69464	69772	175	176	175	176	176	176
F5_SLEEP	60_70	UKBB	H8_NONSUPPNAS	-13.0110182709047	-13.0083339807482	-13.0059852932493	-13.0058724110217	-13.005494562344	-13.0011500968695	3623.38557321382	2660.40431980513	2731.56783079305	2997.77618575573	2999.04594571048	4550.58767202521	0.997134925864425	0.996098672893447	0.99620099653508	0.996538383255032	0.996539949376937	0.997720425674597	400	68361	273	255	240	201	149	86	0	0	0	0	0	0	68315	68333	68348	68387	68439	68502	173	173	173	173	173	173
F5_SLEEP	60_70	UKBB	H8_OTHEREAR	-13.5688807000727	-13.5631354777693	1.39393090527333	1.85778739614619	1.95694530971207	-13.5580808825329	1929.10106226849	1509.94170960101	1.00898100847414	1.00916610451423	1.00794301725329	3924.17594788085	0.994387898405495	0.992833053886777	0.167118078348109	0.0656342516278199	0.0521947811673989	0.997243303554221	2236	69517	1819	1508	1096	715	473	200	2	2	2	2	1	0	69760	70071	70483	70864	71106	71379	172	172	172	172	173	174
F5_SLEEP	60_70	UKBB	H8_OTHHEARINGLOSS	-13.1895009207824	-13.1856463154831	2.03653334655979	-13.1804761192274	2.88806439717647	-13.1824518476697	2041.63329904742	1651.82854623694	1.00887827978397	2757.1406121538	1.00802739975997	6400.28967709652	0.994845486722068	0.993630990385729	0.0435276097685827	0.99618573739125	0.00416923162975562	0.998356626356497	1275	68954	1084	866	582	330	189	68	1	1	1	1	1	0	68973	69191	69475	69727	69868	69989	171	171	171	171	171	172
F5_SLEEP	60_70	UKBB	H8_PERFORATION	-12.0075929801319	-12.0047937014369	-12.007348401152	-12.0036661258435	-12.0034859041414	-12.00308105441	2955.52244123571	2272.0463999222	2432.33017533137	2786.36527429691	2985.9450352156	3860.95226027152	0.996758391490749	0.99578424323421	0.996061209497531	0.996562722648555	0.996792516215089	0.997519508923468	198	68332	141	128	114	88	56	30	0	0	0	0	0	0	68216	68229	68243	68269	68301	68327	173	173	173	173	173	173
F5_SLEEP	60_70	UKBB	H8_TINNITUS	-12.2173301513313	-12.2146044594604	3.72315878527266	-12.213980332546	-12.2165689347611	-12.2171067615529	2853.65515110927	2277.45584598704	1.00990317974144	3913.91060466099	4075.07428185819	7211.15769612607	0.99658403387706	0.995720752343331	0.000227226212623005	0.997510078410024	0.997608044304365	0.998648228674189	256	66654	211	176	114	67	42	17	1	1	1	0	0	0	66535	66570	66632	66679	66704	66729	163	163	163	164	164	164
F5_SLEEP	60_70	UKBB	H8_VERTIGO	-13.0033870577051	-13.002209527692	-13.0026788004701	-13.0025788966736	-13.0019600154307	-13.0011645821365	3311.15989066871	2613.48778007191	3245.41705995836	4144.75257008368	4785.07230352005	7355.68210502422	0.996866604016217	0.996030507767394	0.996803304870515	0.997496945894841	0.997831997150104	0.998589740156896	427	68972	359	297	194	128	71	26	0	0	0	0	0	0	68868	68930	69033	69099	69156	69201	172	172	172	172	172	172
F5_SLEEP	60_70	UKBB	HDINJ	3.04084232618794	1.45967216083081	1.82320395737274	2.18022718103399	2.29174662280706	-11.1711854774955	0.59616867842768	1.00876252350974	1.00931639839292	1.00920412190132	1.00852250493333	1261.38014685022	3.38505327205294e-07	0.147898925574384	0.0708597764318921	0.0307461172461031	0.0230635534889219	0.992933771850176	1600	70144	1244	997	718	492	340	166	4	1	2	1	1	0	70323	70570	70849	71075	71227	71401	173	176	175	176	176	177
F5_SLEEP	60_70	UKBB	HERING_BILATERAL	-12.2498327511662	2.99782976297712	-12.251718968693	-12.2512131391899	3.83191151777041	4.4250567039429	2779.96487216804	1.01874724024233	2330.92080950646	2775.60553739602	1.01588078869032	1.01881978808656	0.996484156727155	0.00325402479833404	0.995806201413153	0.996478238012215	0.000161938388016177	1.40347768767989e-05	351	52715	276	238	183	133	76	36	1	2	2	2	2	1	52673	52711	52766	52816	52873	52913	116	115	115	115	115	116
F5_SLEEP	60_70	UKBB	HERING_UNILATERAL	-11.9867197173517	-11.9767809170201	-11.983275748463	-11.9804766955778	-11.9735790683673	-11.9654065679366	3937.81866654629	3046.88447697794	3192.23227392325	3949.41629499903	4544.93384172393	6763.88378272849	0.997571243209219	0.996863660553956	0.997004839425377	0.997579636581182	0.99789798418243	0.998588531605282	140	52603	108	100	77	55	34	12	0	0	0	0	0	0	52521	52529	52552	52574	52595	52617	114	114	114	114	114	114
F5_SLEEP	60_70	UKBB	HYPOTHYROIDISM	2.9706788221734	-16.3022338008459	-16.2798859706247	-16.2729250067833	2.84747624964101	3.0640854182671	0.850717571241281	7582.69774556051	8592.33260619582	10384.6100722893	0.808848082286476	1.07191292634717	0.000479475082118447	0.998284609109789	0.998488249641727	0.998749696886274	0.00043088145321361	0.00425621175984965	4332	14407	3294	2901	2259	1582	1062	512	4	2	2	2	3	1	15425	15818	16460	17137	17657	18207	16	18	18	18	17	19
F5_SLEEP	60_70	UKBB	HYPOT_THYRO_INCL	1.73755444420851	-14.5425328565869	-14.5361803675653	-14.5334472690593	1.88141346786913	2.08644070302279	0.72556203137682	1818.25233728686	2106.73364380098	2503.92517722467	0.720544076780474	1.00934484995898	0.0166307777134698	0.993618521205412	0.99449474692968	0.995368891935598	0.00902511951767672	0.0387224954815035	4332	68311	3294	2901	2259	1582	1062	512	4	2	2	2	3	1	69181	69574	70216	70893	71413	71963	164	166	166	166	165	167
F5_SLEEP	60_70	UKBB	I9_ABAORTANEUR	-11.5646799995416	-11.5639152345154	3.90499886322932	-11.5641580305029	-11.5562679282611	-11.5557763881031	1931.13201346838	1656.84525569317	1.01198709714304	3375.23104785306	4163.99966337597	13448.0116521353	0.995221857229007	0.994431227366027	0.000113971371303064	0.997266307115424	0.997785649214827	0.999314383815839	272	66120	259	181	94	44	18	4	1	1	1	0	0	0	65971	66049	66136	66186	66212	66226	161	161	161	162	162	162
F5_SLEEP	60_70	UKBB	I9_AF	2.62242128668282	1.22715406008199	-15.1272054357342	1.47863364166851	-15.1289992665426	-15.1241457923228	0.50577213069082	0.739420382316217	3127.13781064618	1.02298746161174	4448.21442192827	7831.22275719364	2.16031390955827e-07	0.0969916831506386	0.996140331087601	0.148343487566866	0.997286288268178	0.99845907653303	4465	28623	3855	2996	1961	1206	716	290	7	2	1	1	0	0	29178	30037	31072	31827	32317	32743	48	53	54	54	55	55
F5_SLEEP	60_70	UKBB	I9_ANEURYSM	-11.9908748608076	-11.9940312487116	-11.9888677617012	-11.9885762871558	-11.9884489578182	-11.9786389796571	4053.23637890111	3014.95986226422	3644.13126243215	4484.16482374116	4165.78489280612	6569.65251467154	0.997639584995208	0.996825885732969	0.997375035490241	0.997866829408338	0.997703821638846	0.998545194622665	110	64419	85	74	53	35	29	13	0	0	0	0	0	0	64296	64307	64328	64346	64352	64368	148	148	148	148	148	148
F5_SLEEP	60_70	UKBB	I9_ANGINA	1.22501528729954	1.79147914686036	1.67864905216563	1.37284534550472	-13.52332710876	-13.5201958400169	1.01388771239603	0.596172635229857	0.722197653451568	1.01046816517749	1830.25503395193	3257.8283807624	0.226956629581299	0.002656095895373	0.0201060803994212	0.174266065681672	0.994104670915832	0.996688737621101	3163	59189	2537	2191	1657	1132	721	272	6	6	3	1	0	0	59673	60019	60553	61078	61489	61938	136	136	139	141	142	142
F5_SLEEP	60_70	UKBB	I9_AORTANEUR	3.03590005072794	-12.1931618540409	3.28230302014693	-12.1928120455134	-12.1909168127002	-12.1880136622623	1.01201574423342	1704.50879438278	1.0115036953237	3203.56732272739	4221.90029462199	8522.40153750835	0.00270108543155355	0.994292401042505	0.00117461418054133	0.996963250022049	0.997696077569089	0.998858933767633	469	66355	425	314	178	89	41	13	2	1	1	0	0	0	66235	66346	66482	66571	66619	66647	162	163	163	164	164	164
F5_SLEEP	60_70	UKBB	I9_ARTEMBTHR	-11.9943676610276	-11.9950250739487	-11.9941463937299	-11.9958744859968	-11.9936071953922	-12.0041232861275	2850.7359447648	2308.24079967086	2787.67095360071	3534.12365797988	3598.61104332366	5929.48619399329	0.996642939675022	0.995853724516518	0.996567057281757	0.99729174596221	0.997340780601669	0.99838470016118	245	65857	203	142	96	66	46	17	0	0	0	0	0	0	65741	65802	65848	65878	65898	65927	158	158	158	158	158	158
F5_SLEEP	60_70	UKBB	I9_ARTEMBTHRLOW	-10.9917491821352	-10.99189326567	-10.9936194408783	-10.9960454154521	-10.9909624035749	-10.9938937553441	2142.05042880992	1778.91275176505	2250.62614747106	3005.96697916451	3174.36645997741	4978.31266461083	0.995905741357701	0.995069906540264	0.996102593783968	0.997081286866932	0.997237400974699	0.998237987135073	141	65741	120	85	59	33	23	8	0	0	0	0	0	0	65604	65639	65665	65691	65701	65716	158	158	158	158	158	158
F5_SLEEP	60_70	UKBB	I9_ARTEMBTHRNAS	-11.9943676610276	-11.9950250739487	-11.9941463937299	-11.9958744859968	-11.9936071953922	-12.0041232861275	2850.7359447648	2308.24079967086	2787.67095360071	3534.12365797988	3598.61104332366	5929.48619399329	0.996642939675022	0.995853724516518	0.996567057281757	0.99729174596221	0.997340780601669	0.99838470016118	245	65857	203	142	96	66	46	17	0	0	0	0	0	0	65741	65802	65848	65878	65898	65927	158	158	158	158	158	158
F5_SLEEP	60_70	UKBB	I9_ARTOTH	-13.0120295186637	-13.0107676409098	-13.010930756398	-13.0113002738265	-13.0107267605357	-13.0114117788206	2648.9037149577	2010.78307623395	2357.08058041631	2867.08996463254	2920.99402108181	4491.41364469281	0.996080621713125	0.994837325661871	0.995595751736299	0.996379088170122	0.996446064728128	0.997688569596819	739	66259	599	513	367	250	175	81	0	0	0	0	0	0	66239	66325	66471	66588	66663	66757	160	160	160	160	160	160
F5_SLEEP	60_70	UKBB	I9_ATHSCLE	-12.0027655427336	-12.0020294076289	-12.0015823892334	-12.0022642858352	-12.0019108844615	-12.0069657686956	2113.11109460674	1735.43543980225	2172.24295021618	2892.01147225435	3696.81669645853	6070.26217272842	0.995467928855969	0.994481985669754	0.995591732234621	0.996688673620398	0.997409630133463	0.998421787051481	392	66297	346	263	164	94	44	13	0	0	0	0	0	0	66183	66266	66365	66435	66485	66516	160	160	160	160	160	160
F5_SLEEP	60_70	UKBB	I9_AVBLOCK	2.52682838149273	-13.2142227232008	-13.2079310932131	-13.2086515407061	-13.2045263459798	-13.2019244735593	1.01555454135601	2137.30902367011	2741.0155774343	3603.94222090293	4360.31816372884	8091.71795933599	0.0128417969930651	0.995066994521194	0.996155306958426	0.997075714622201	0.997583737882178	0.998698223654108	778	54636	674	521	309	187	106	39	1	0	0	0	0	0	54621	54774	54986	55108	55189	55256	118	119	119	119	119	119
F5_SLEEP	60_70	UKBB	I9_CARDARR	4.20854941589969	-13.5178774969503	-13.5178999641503	-13.5086784378925	-13.4982061132759	-13.4973855483106	1.05001743563881	5516.78447243025	7016.57614060365	8355.50956423326	9249.1160041451	19033.7282055907	6.12154884419615e-05	0.998044930881286	0.998462823350365	0.998710029450138	0.99883556369837	0.99943419625828	359	23107	323	132	97	62	37	16	1	0	0	0	0	0	23107	23298	23333	23368	23393	23414	35	36	36	36	36	36
F5_SLEEP	60_70	UKBB	I9_CARDMPRI	-13.0295629468513	-13.0328237514764	-13.0316812995343	-13.0298156736841	-13.038389623316	-13.0453782481377	4310.27642388751	3425.28548582311	4075.39001226106	4746.25116309166	5910.40198118812	8704.5918078467	0.99758807318748	0.996964146840468	0.997448646740697	0.997809581638192	0.998239862301491	0.998804228592516	269	53261	216	183	128	88	46	28	0	0	0	0	0	0	53201	53234	53289	53329	53371	53389	113	113	113	113	113	113
F5_SLEEP	60_70	UKBB	I9_CARDMYO	-13.0216792265354	-13.0239945750686	-13.0240080597532	-13.0207572689319	-13.0286247882009	-13.0401956579396	3214.29471259943	2508.29206927692	3231.7831362899	3792.71234357812	4414.12973381531	7647.26262283662	0.996767636660604	0.995857102279095	0.996784553175595	0.997260788626747	0.997644989137104	0.998639439201167	479	53474	393	324	207	142	83	38	0	0	0	0	0	0	53446	53515	53632	53697	53756	53801	114	114	114	114	114	114
F5_SLEEP	60_70	UKBB	I9_CARDMYOOTH	-12.0104428929722	-12.0163861350475	-12.0150101386544	-12.0254960987512	-12.0334956092112	-12.0467160678604	2649.947289369	2187.86778565592	2877.15939274467	3273.52466552133	3981.52333038779	7417.68463254945	0.996383734052986	0.995617815283667	0.99666804583423	0.997068928120952	0.997588529578976	0.998704193422913	237	53255	203	162	99	67	38	13	0	0	0	0	0	0	53175	53216	53279	53311	53340	53365	114	114	114	114	114	114
F5_SLEEP	60_70	UKBB	I9_CAVS	-13.0176348812576	-13.0165554657562	-13.017609953589	-13.0175915542469	-13.0227140023797	-13.0285651360633	2628.11308702573	2193.22076395051	2838.0293456492	3632.03293727801	4501.14528533339	7558.64136422239	0.996047914577985	0.995264659243369	0.996340237427137	0.997140303168467	0.997691563527141	0.998624715035	602	70869	529	399	246	145	77	38	0	0	0	0	0	0	70769	70899	71052	71153	71221	71260	173	173	173	173	173	173
F5_SLEEP	60_70	UKBB	I9_CAVS_DX	-13.0176348812576	-13.0165554657562	-13.017609953589	-13.0175915542469	-13.0227140023797	-13.0285651360633	2628.11308702573	2193.22076395051	2838.0293456492	3632.03293727801	4501.14528533339	7558.64136422239	0.996047914577985	0.995264659243369	0.996340237427137	0.997140303168467	0.997691563527141	0.998624715035	602	70869	529	399	246	145	77	38	0	0	0	0	0	0	70769	70899	71052	71153	71221	71260	173	173	173	173	173	173
F5_SLEEP	60_70	UKBB	I9_CAVS_OPERATIONS2	-13.0176348812576	-13.0165554657562	-13.017609953589	-13.0175915542469	-13.0227140023797	-13.0285651360633	2628.11308702573	2193.22076395051	2838.0293456492	3632.03293727801	4501.14528533339	7558.64136422239	0.996047914577985	0.995264659243369	0.996340237427137	0.997140303168467	0.997691563527141	0.998624715035	602	70869	529	399	246	145	77	38	0	0	0	0	0	0	70769	70899	71052	71153	71221	71260	173	173	173	173	173	173
F5_SLEEP	60_70	UKBB	I9_CAVS_RHEU	-13.0175963486401	-13.0165660916052	-13.0177713154961	-13.0174806908682	-13.0227168904333	-13.0285664778448	2626.52394579675	2193.50196379587	2843.3126400991	3626.7041802341	4501.13893234352	7558.62915483945	0.996045535149355	0.99526526242651	0.996346992477908	0.997136125792017	0.997691559757039	0.99862471267188	602	70868	529	399	246	146	77	38	0	0	0	0	0	0	70768	70898	71051	71151	71220	71259	173	173	173	173	173	173
F5_SLEEP	60_70	UKBB	I9_CEREBDOTH	3.87845723583306	2.88198219955405	-11.8166055189951	-11.8119757615341	-11.8026845123979	-11.8048038291088	0.521332728965351	0.719559181485985	1475.71358154319	1923.06772020528	2242.76234144684	4121.30410199063	1.01063580916469e-13	6.19636587783711e-05	0.993611100101363	0.995099218954565	0.995801099337582	0.997714592855545	802	66603	702	505	285	168	97	35	6	2	0	0	0	0	66537	66734	66954	67071	67142	67204	160	164	166	166	166	166
F5_SLEEP	60_70	UKBB	I9_CEREBVASC	2.81079598671284	1.66327968754443	-14.1744160389966	-14.1738889953163	-14.1737695066998	-14.1722457601247	0.521335101431935	0.719331658828397	2397.28843483899	2989.99070685956	3294.32785996262	5663.29059674964	6.98586914730216e-08	0.0207635229611628	0.995282385859296	0.996217685622243	0.996567130702294	0.998003315548015	2562	68460	2171	1609	1066	683	437	175	6	2	0	0	0	0	68685	69247	69790	70173	70419	70681	160	164	166	166	166	166
F5_SLEEP	60_70	UKBB	I9_CHD	1.51268308266677	1.6523475340158	-13.5400173637997	-13.5413620935658	1.73378227656051	-13.5415952860958	1.01264854330201	0.721375068552548	1662.81431654949	1955.41257867516	1.0083710162593	3584.83355229197	0.135230821986349	0.0219893034515107	0.993503031989973	0.994474640539881	0.0855435199422424	0.996986023491977	2445	67242	1925	1653	1216	862	573	230	4	3	1	1	1	0	67594	67866	68303	68657	68946	69289	164	165	167	167	167	168
F5_SLEEP	60_70	UKBB	I9_CHD_NOREV	1.51268308266677	1.6523475340158	-13.5400173637997	-13.5413620935658	1.73378227656051	-13.5415952860958	1.01264854330201	0.721375068552548	1662.81431654949	1955.41257867516	1.0083710162593	3584.83355229197	0.135230821986349	0.0219893034515107	0.993503031989973	0.994474640539881	0.0855435199422424	0.996986023491977	2445	67242	1925	1653	1216	862	573	230	4	3	1	1	1	0	67594	67866	68303	68657	68946	69289	164	165	167	167	167	168
F5_SLEEP	60_70	UKBB	I9_CONDUCTIO	1.57607154441626	-13.5532210294071	1.60610531835267	-13.5467930532308	-13.5433937915453	-13.5347022249331	1.01462633751925	1538.39716431371	1.0107560416137	2548.10772802265	2954.71505561535	5691.75978273003	0.120339135647619	0.992970758024442	0.112057272737518	0.995758136129834	0.996342785424371	0.998102674713083	2051	56537	1772	1382	876	531	301	108	2	1	1	0	0	0	56685	57075	57581	57926	58156	58349	129	130	130	131	131	131
F5_SLEEP	60_70	UKBB	I9_CORATHER	1.17549910539553	1.04935494588196	0.301754298082192	1.39323460970814	0.946093197387711	-12.4691221146649	0.724757579643199	0.595086295097168	1.01013110941773	0.721457461885889	1.00906989476504	1418.46216075554	0.104820392369588	0.0778387786409093	0.765147702890205	0.0534658706120891	0.34845548115171	0.992986212698645	6221	62618	5059	4344	3145	2101	1263	496	7	6	3	3	1	0	63630	64345	65544	66588	67426	68193	143	144	147	147	149	150
F5_SLEEP	60_70	UKBB	I9_CVD	1.64078188678633	1.3152580482979	0.0455248701212801	0.726797251636851	-0.336528209306403	-14.2009129024823	0.438076126521895	0.38864454458427	0.734517544971846	0.610971771020512	1.01753539572797	1587.84372567314	0.000180087643703832	0.000713811793004064	0.950579330771448	0.234213150312386	0.740849384038681	0.992864198206449	17833	30167	13087	11444	9089	6925	5073	2383	19	12	5	3	1	0	34837	36480	38835	40999	42851	45541	57	64	71	73	75	76
F5_SLEEP	60_70	UKBB	I9_CVD_HARD	1.75387616923425	1.23070541138068	-14.5402099575866	-14.5427948226935	1.37950214815079	-14.5418832188075	0.724360961837207	0.720694524419302	2224.57722053426	2676.89893774597	1.00836419053086	4927.54988121313	0.015466226123262	0.0876983663584844	0.994784929772489	0.995665352091324	0.171293471753421	0.997645335401325	3734	65376	3016	2439	1770	1223	805	328	5	3	1	1	1	0	65939	66516	67185	67732	68150	68627	150	152	154	154	154	155
F5_SLEEP	60_70	UKBB	I9_DISVEINLYMPH	1.87418527428217	0.661039082809811	-14.5636788966355	-14.5613534499333	-14.5525720804158	-14.5483943473736	0.72484673858123	1.00939341612186	2315.5207471375	2724.0919002079	2799.7082026008	4256.56473867286	0.00972012874734647	0.512540219426233	0.994981665380656	0.995735010345012	0.995852703404339	0.997272937839181	3412	64870	2673	2187	1677	1188	832	392	3	1	0	0	0	0	65443	65929	66439	66928	67284	67724	163	165	166	166	166	166
F5_SLEEP	60_70	UKBB	I9_DOAAC	2.4691421503595	2.00669629349188	1.23819646115513	-13.1797735407778	-13.1782967218875	-13.171508134539	0.597747986223119	0.593752247418682	1.0095269004114	1658.65335125047	1781.81416480335	2905.35187132184	3.61595698241376e-05	0.000725686254541455	0.22000621005666	0.993660021153033	0.994098899964102	0.996382776527941	2865	68582	2349	1892	1351	925	574	245	7	4	1	0	0	0	68927	69384	69925	70351	70702	71031	164	167	170	171	171	171
F5_SLEEP	60_70	UKBB	I9_DVTANDPULM	-14.0293561277861	-14.0287213408209	-14.0275374667672	-14.0325164374182	-14.0273096130297	-14.024034947447	2973.56508121622	2470.53907587593	2982.71936192982	3706.90568039561	3838.93378703259	6972.28029389496	0.996235574195221	0.995469312701056	0.99624761402102	0.996979609831127	0.997084568402181	0.998395137179217	1668	69535	1418	943	619	406	276	104	0	0	0	0	0	0	69612	70087	70411	70624	70754	70926	173	173	173	173	173	173
F5_SLEEP	60_70	UKBB	I9_ENDOCARD	4.11017258567855	-11.5689659476881	-11.5666402736563	-11.5562869520569	-11.5837412458015	-11.6039733672575	1.01873857758451	2013.50294769688	2376.89987766101	3120.80308348577	3356.02813785452	7016.69449702478	5.47022706379472e-05	0.995415627011557	0.996117292378411	0.997045452205609	0.997246009400186	0.998680485949997	171	53283	143	117	82	51	33	11	1	0	0	0	0	0	53194	53220	53255	53286	53304	53326	116	117	117	117	117	117
F5_SLEEP	60_70	UKBB	I9_HEARTFAIL	2.78047428570772	1.24174125233528	-13.1557934710921	2.92068878654969	-13.1609356960007	-13.1641360624518	0.595276463550988	1.0089179676954	1698.58170051839	0.719826271159948	2523.49295161085	4241.40368004413	2.9988916103041e-06	0.218410647121503	0.993820315179923	4.96026780559112e-05	0.995838760006487	0.997523592459137	1986	69829	1719	1271	795	481	261	104	5	2	2	2	0	0	69924	70372	70848	71162	71382	71539	167	170	170	170	172	172
F5_SLEEP	60_70	UKBB	I9_HEARTFAIL_ALLCAUSE	2.91877008329077	1.37320163995115	-13.1452688770495	3.05645875745126	-13.1480154807527	-13.1485805807663	0.600883483530702	1.01162790564951	1806.88126700467	0.723751682131786	2679.42410799615	4483.93757913517	1.18898552352713e-06	0.17464852262298	0.994195349325739	2.40989921610926e-05	0.996084771938229	0.997660307660035	1966	58709	1702	1256	785	475	256	104	5	2	2	2	0	0	58838	59284	59755	60065	60284	60436	130	133	133	133	135	135
F5_SLEEP	60_70	UKBB	I9_HEARTFAIL_AND_CHD	-13.2485799269689	-13.244702743839	-13.2445126375132	3.36577796281923	-13.2417583126105	-13.2307665222327	3125.96051135599	2517.08969704851	3115.70090800906	1.01063889986716	4849.09062773537	8017.3721027931	0.99661838155307	0.995801621579787	0.996608287947178	0.000867378989471455	0.99782116231776	0.99868328182742	635	66148	556	415	263	159	85	29	1	1	1	1	0	0	66065	66206	66358	66462	66536	66592	161	161	161	161	162	162
F5_SLEEP	60_70	UKBB	I9_HEARTFAIL_EXMORE	2.78047428570772	1.24174125233528	-13.1557934710921	2.92068878654969	-13.1609356960007	-13.1641360624518	0.595276463550988	1.0089179676954	1698.58170051839	0.719826271159948	2523.49295161085	4241.40368004413	2.9988916103041e-06	0.218410647121503	0.993820315179923	4.96026780559112e-05	0.995838760006487	0.997523592459137	1986	69829	1719	1271	795	481	261	104	5	2	2	2	0	0	69924	70372	70848	71162	71382	71539	167	170	170	170	172	172
F5_SLEEP	60_70	UKBB	I9_HEARTFAIL_NS	2.78047428570772	1.24174125233528	-13.1557934710921	2.92068878654969	-13.1609356960007	-13.1641360624518	0.595276463550988	1.0089179676954	1698.58170051839	0.719826271159948	2523.49295161085	4241.40368004413	2.9988916103041e-06	0.218410647121503	0.993820315179923	4.96026780559112e-05	0.995838760006487	0.997523592459137	1986	69829	1719	1271	795	481	261	104	5	2	2	2	0	0	69924	70372	70848	71162	71382	71539	167	170	170	170	172	172
F5_SLEEP	60_70	UKBB	I9_HYPERTENSION	1.38131261591673	0.570908883276128	-15.2424858862592	1.2126985763584	1.325286652402	-15.2140864515001	0.539638874337549	0.603575849083055	1830.10776770483	0.604363103446334	0.600444214477891	3631.64860940087	0.0104763120231597	0.344211013253761	0.993354706336267	0.0447951678798623	0.0273016968473775	0.996657427387758	11560	40906	8935	7757	5788	4162	2793	1198	9	5	4	5	3	0	43441	44619	46588	48214	49583	51178	81	85	86	85	87	90
F5_SLEEP	60_70	UKBB	I9_HYPERTROCARDMYOP	-11.0161425792774	-11.0146158066917	-11.0226967003734	-11.018251386266	-11.0233241128587	-11.038717126372	2580.71021171342	2050.79347856754	2622.07465616656	2859.3001192295	3722.16425600613	9836.32728931606	0.996594122288241	0.995714658869943	0.996645856901406	0.996925376650162	0.997637039459684	0.999104582446436	101	71251	82	62	40	32	17	5	0	0	0	0	0	0	71090	71110	71132	71140	71155	71167	180	180	180	180	180	180
F5_SLEEP	60_70	UKBB	I9_HYPOTE	-13.5757305074384	1.79898771517017	-13.5681367391702	1.98573889149497	-13.562874405442	-13.5647455664938	1898.35934093357	0.720051234564923	1898.20249638217	1.00866944271304	2769.07233673833	5148.74243006907	0.994294139568221	0.0124749610953744	0.994296859972256	0.0489908139390439	0.99609198911999	0.997897916105681	2481	69667	2115	1557	1030	624	361	123	2	2	1	1	0	0	69866	70424	70951	71357	71620	71858	165	165	166	166	167	167
F5_SLEEP	60_70	UKBB	I9_HYPTENS	1.38222411027038	0.572369572128021	-15.2436698595372	1.21413692672652	1.32758307540184	-15.2155557190995	0.539648789967853	0.603566303215616	1832.70651374912	0.604372251402426	0.600457563803469	3640.20816226228	0.0104269213429854	0.342970303007462	0.993363613594856	0.0445453687100327	0.0270391353576745	0.996664964996396	11542	40906	8921	7747	5778	4155	2786	1195	9	5	4	5	3	0	43437	44611	46580	48203	49572	51163	81	85	86	85	87	90
F5_SLEEP	60_70	UKBB	I9_HYPTENSESS	1.38297327705465	0.573237536774232	-15.2446126850007	1.21525530630248	1.3294168268009	-15.2163782317455	0.539653229281016	0.603570037948554	1833.51187517172	0.604404835753764	0.600472651180776	3650.00054363651	0.0103859561634831	0.342241913303298	0.993366118256324	0.0443609132530602	0.0268321727387764	0.996673732524073	11531	40899	8912	7743	5774	4149	2783	1192	9	5	4	5	3	0	43428	44597	46566	48191	49557	51148	81	85	86	85	87	90
F5_SLEEP	60_70	UKBB	I9_HYPTENSHR	-14.0109981334849	-14.0093291334115	-14.0097504528664	-14.0086848061329	-14.0083862510498	-14.0086536736666	5960.74429297026	4726.74997654045	5583.96092831409	6189.0385076305	5916.99426052697	9288.42760531407	0.998124538103223	0.997635201541594	0.997998167966551	0.998194016119612	0.998111023236098	0.998796644090748	379	32823	311	245	187	139	100	50	0	0	0	0	0	0	32827	32893	32951	32999	33038	33088	64	64	64	64	64	64
F5_SLEEP	60_70	UKBB	I9_HYPTENSPOR	-12.0094847833216	-12.0084065031617	-12.0073857733447	-12.0049073452192	-12.0005496633041	-12.006529404337	2961.95757262168	2662.30554399087	3475.01893229249	4139.63572821448	5218.48405957833	7767.10758105533	0.996764924546552	0.996401130710943	0.997243039866372	0.997686145007029	0.9981651673649	0.998766616719889	206	70698	176	118	66	42	26	7	0	0	0	0	0	0	70553	70611	70663	70687	70703	70722	175	175	175	175	175	175
F5_SLEEP	60_70	UKBB	I9_HYPTENSRD	-14.0150539662745	-14.013959986987	-14.0134731321626	-14.0133051267976	-14.0109812049769	-14.0112182281436	6372.92571387327	4952.51729315988	5788.62083913248	6525.52079537281	6314.31048533762	10516.4744178693	0.998245329277786	0.997742257780089	0.998068430590848	0.998286574885988	0.9982295554776	0.9989369696582	326	32621	272	221	171	128	88	40	0	0	0	0	0	0	32612	32663	32713	32756	32796	32844	63	63	63	63	63	63
F5_SLEEP	60_70	UKBB	I9_ICH	-12.0082251790897	-12.0090429240938	-12.009579549089	-12.0105034601076	-12.0093341845916	-12.017009560632	3094.35172867832	2412.42195200871	3100.5238013041	3731.32167489409	4132.02520499036	6677.06282884093	0.996903663750985	0.99602814492815	0.996909478927679	0.997431746827208	0.997681028462844	0.998564012131519	230	66455	195	125	78	55	34	13	0	0	0	0	0	0	66337	66407	66454	66477	66498	66519	153	153	153	153	153	153
F5_SLEEP	60_70	UKBB	I9_IHD	0.549876312582634	1.40140141963549	0.35551907708577	1.44050232358295	0.968548870086678	-12.479121576783	1.0130150099277	0.521152950721856	1.01045623304065	0.721727185484473	1.00908903937747	1431.68441857268	0.587259515929245	0.0071657713070658	0.724958142672433	0.0459437476656328	0.337143306398381	0.993045414037653	6178	62448	4950	4273	3123	2113	1291	506	7	7	3	3	1	0	63528	64205	65355	66365	67187	67972	141	141	145	145	147	148
F5_SLEEP	60_70	UKBB	I9_INTRACRA	-13.0076089334099	-13.0078863465658	-13.0073166756632	-13.0058850152699	-13.0048269000929	-13.0060766575193	3826.78354669065	2959.41100541723	3590.33093836695	4349.37606652532	4682.83800709123	6865.94989199082	0.99728791810958	0.99649296490203	0.997109371077986	0.99761409930312	0.997784177619213	0.998488578897502	384	64832	310	215	149	105	68	30	0	0	0	0	0	0	64757	64852	64918	64962	64999	65037	149	149	149	149	149	149
F5_SLEEP	60_70	UKBB	I9_ISCHHEART	0.544047611452663	1.39649862842295	0.349996181545573	1.43241013381063	0.964454947185948	-12.4789876531126	1.01300289027298	0.521155025199803	1.0104459038772	0.721716183225721	1.00909841877021	1430.58162155397	0.591223251835972	0.00737052726168663	0.729058693453486	0.047174770072831	0.339193980950827	0.993040127760705	6208	62422	4976	4294	3138	2126	1297	507	7	7	3	3	1	0	63506	64188	65344	66356	67185	67975	141	141	145	145	147	148
F5_SLEEP	60_70	UKBB	I9_K_CARDIAC	1.63260028404831	0.66761332237781	0.266232797194413	1.01705673148714	1.10363743301264	-14.2090729879902	0.460575873650075	0.534262209656399	0.731478909531611	0.607491063927022	0.603643055768003	1964.96767895742	0.000393069940707931	0.211446205806257	0.715884067946653	0.0940928543688288	0.0675053265152939	0.994230387971028	15122	35822	11603	9995	7553	5405	3650	1620	14	8	6	5	3	0	39256	40864	43306	45454	47209	49239	71	77	79	80	82	85
F5_SLEEP	60_70	UKBB	I9_LBBB	-13.1889794237754	-13.1852947033277	2.74620870990562	-13.179141488601	-13.1732662385759	-13.1838447844997	2815.58707532462	2278.90480479734	1.01100762824416	3854.98731765321	4428.25863800516	8190.25596112127	0.99626250430578	0.995383622713896	0.00660143541601111	0.997272257424358	0.997626441654883	0.99871564677432	694	54162	613	451	287	165	96	31	1	1	1	0	0	0	54124	54286	54450	54572	54641	54706	118	118	118	119	119	119
F5_SLEEP	60_70	UKBB	I9_LYMPHOTH	-11.9938761066984	-11.9920321637337	-11.9882778053761	-11.9897329997009	-11.9927300068094	-12.0010952712359	2266.79488048323	1897.72138718108	2435.60649361152	3020.03832258551	3410.55126319216	6031.36321724428	0.99577831942357	0.994958061967777	0.996072755113009	0.996832358832294	0.99719435549959	0.998412385066833	384	62778	326	211	138	88	56	19	0	0	0	0	0	0	62681	62796	62869	62919	62951	62988	155	155	155	155	155	155
F5_SLEEP	60_70	UKBB	I9_MI	-13.5920741709823	1.2024783404047	-13.5889126778301	-13.5907318526232	2.03905915524037	-13.5878659550799	2137.21677926796	1.01248243364389	1933.54940966577	2329.92691473406	1.01066064629598	4312.71972442321	0.99492572155962	0.234969937352146	0.994392543415113	0.995345873918637	0.0436380694485219	0.997486149989797	2032	58836	1610	1367	986	683	450	184	2	2	1	1	1	0	59122	59365	59746	60049	60282	60548	134	134	135	135	135	136
F5_SLEEP	60_70	UKBB	I9_MI_STRICT	-13.5920741709823	1.2024783404047	-13.5889126778301	-13.5907318526232	2.03905915524037	-13.5878659550799	2137.21677926796	1.01248243364389	1933.54940966577	2329.92691473406	1.01066064629598	4312.71972442321	0.99492572155962	0.234969937352146	0.994392543415113	0.995345873918637	0.0436380694485219	0.997486149989797	2032	58836	1610	1367	986	683	450	184	2	2	1	1	1	0	59122	59365	59746	60049	60282	60548	134	134	135	135	135	136
F5_SLEEP	60_70	UKBB	I9_NCMI	-13.1957502732986	2.10877027069362	-13.1975559636225	-13.1974908178696	-13.1959826034057	-13.198292396735	2843.48965882152	1.01007629052132	2411.60286882978	2677.91139486155	2658.80418389084	4807.93562599113	0.996297279440498	0.036821866752145	0.995633578928043	0.99606781928645	0.996040013919714	0.997809725144921	769	70374	597	513	392	307	239	101	1	1	0	0	0	0	70369	70453	70574	70659	70727	70865	176	176	177	177	177	177
F5_SLEEP	60_70	UKBB	I9_NONISCHCARDMYOP	3.25823474581914	2.11778399651005	-12.2201845815873	3.06131888174607	-12.2174778729349	-12.224096756695	0.7274658133326	1.01157845345445	1640.68982743407	1.01205115210065	2240.99013094976	3708.01156086385	7.50344116496928e-06	0.0363006210415418	0.994057251837112	0.00248743500413839	0.995650097453464	0.997369641317159	940	56867	794	585	374	232	138	65	3	1	1	1	0	0	56883	57092	57303	57445	57539	57612	127	129	129	129	130	130
F5_SLEEP	60_70	UKBB	I9_NONRHEVALV	2.86827001858661	1.35540246162694	-13.1755981449544	-13.173017343151	-13.1739647377329	-13.1711920550994	0.600316336673882	1.01126712618466	1796.2901171507	2347.13849920095	2732.54576729053	4453.05628980796	1.77108154642541e-06	0.180147467591969	0.99414765355809	0.995521997537438	0.996153307851172	0.997640030850481	1796	55874	1547	1192	764	449	251	112	4	1	0	0	0	0	56003	56358	56786	57101	57299	57438	116	119	120	120	120	120
F5_SLEEP	60_70	UKBB	I9_NSTEMI	-12.238542203587	-12.2399362118839	3.55490182950461	-12.2387639502256	-12.2424591690202	-12.2472643571235	1713.45792667193	1385.40852312024	0.71995857570626	2712.3860176384	3843.348716379	6214.90829991894	0.994301079302629	0.992950866897103	7.90705036025822e-07	0.996399816397844	0.997458452677754	0.998427668382798	694	71019	604	474	284	149	53	22	2	2	2	0	0	0	70931	71061	71251	71386	71482	71513	176	176	176	178	178	178
F5_SLEEP	60_70	UKBB	I9_OTH	-13.5573804241607	1.7289747973313	-13.5506045549405	1.91289753483101	-13.5457623596268	-13.5461859870791	1816.92368973495	0.720067511409398	1819.05825960011	1.0087986162926	2621.63625235342	4743.52837151161	0.994046462045523	0.016344585011603	0.994056420065579	0.0579318214068398	0.995877419473585	0.997721468679038	2657	69753	2263	1670	1103	672	392	138	2	2	1	1	0	0	69979	70572	71139	71570	71850	72104	166	166	167	167	168	168
F5_SLEEP	60_70	UKBB	I9_OTHANEUR	-11.9991585536476	-11.9997632012934	-12.0016129860305	-12.0018950114266	-12.0014002285766	-12.0002533944586	3146.14200910861	2315.11370198227	2771.03744918112	3268.64716498106	3481.70643357372	8771.47892354621	0.996956933248909	0.995864400563688	0.996544300846171	0.997070315415314	0.997249706955363	0.998908415102429	195	65811	154	134	103	72	51	15	0	0	0	0	0	0	65693	65713	65744	65775	65796	65832	159	159	159	159	159	159
F5_SLEEP	60_70	UKBB	I9_OTHARR	2.40002860318292	1.94213162772596	-13.1802460557724	-13.1817228976943	-13.1818451933443	-13.1782461755598	1.01473774967658	1.01132830043475	2370.02452350566	2997.33976082854	3375.66336347821	5679.77480329014	0.0180217330127804	0.0548102940805881	0.995562805142037	0.996491068707068	0.996884297129121	0.998148745312617	959	54361	792	634	422	264	168	68	2	1	0	0	0	0	54406	54564	54776	54934	55030	55130	120	121	122	122	122	122
F5_SLEEP	60_70	UKBB	I9_OTHHEART	1.99023029199	0.3955777545754	0.789034111552133	1.25608622653848	-13.5716581599265	-13.5750249446594	0.43536726493883	0.720354835748991	0.720160390551119	0.720127100022516	1311.17414889004	2287.01422296541	4.84516966800796e-06	0.582907375926455	0.273237819931509	0.0811144091424804	0.991741430257373	0.99526402629896	8817	63744	7407	5845	3997	2532	1513	623	11	5	4	2	0	0	65003	66565	68413	69878	70897	71787	140	146	147	149	151	151
F5_SLEEP	60_70	UKBB	I9_OTHILLHEART	2.28386509724676	1.86494582134577	-13.2120033956218	-13.2103641542807	-13.2080082436121	-13.2139558569701	0.725712482449369	0.722745360080341	1745.88328680669	2266.24374709269	2757.07302493056	5284.53469138975	0.0016491771747736	0.00986963363423429	0.993962051763841	0.995349006071131	0.996177676306658	0.998004895228386	2047	56316	1757	1354	827	471	244	88	4	2	0	0	0	0	56475	56878	57405	57761	57988	58144	127	129	131	131	131	131
F5_SLEEP	60_70	UKBB	I9_OTHINTRACRA	-11.0101385355793	-11.0131377261588	-11.0134434874575	-11.0169094149992	-11.0191768041856	-11.0166474837734	2461.39878234686	1922.01379181055	2363.10666245787	2823.04168860136	3315.31598860932	4593.12595307718	0.996430976436131	0.995428147024521	0.996281410040612	0.996886266450195	0.99734806127461	0.998086269655787	134	64502	112	69	48	30	17	10	0	0	0	0	0	0	64376	64419	64440	64458	64471	64478	148	148	148	148	148	148
F5_SLEEP	60_70	UKBB	I9_OTHOTH	-12.0021238736921	-12.0020767834812	-12.0015312264646	-12.0030211324711	-12.0027627069985	-12.0036109131435	3087.89084822629	2510.57605931911	3221.93623832434	3734.96017971503	4064.00820641772	6000.01565817912	0.996898761745777	0.996185642234837	0.997027931771808	0.997435847157985	0.997643507433599	0.998403755926933	210	66047	175	134	82	54	37	17	0	0	0	0	0	0	65934	65975	66027	66055	66072	66092	148	148	148	148	148	148
F5_SLEEP	60_70	UKBB	I9_OTHPER	-13.1585003375961	2.73115915315204	-13.158873669066	-13.1587979050315	-13.1593183576163	-13.1585678409174	2042.30055668163	0.594337506517119	1868.92954746223	2310.59681827445	2462.76662289161	4012.00905709965	0.994859281808455	4.32127064705202e-06	0.994382251912557	0.995456089590642	0.995736678056075	0.997383106780153	1342	66885	1083	892	665	457	288	120	3	3	0	0	0	0	66982	67173	67400	67608	67777	67945	159	159	162	162	162	162
F5_SLEEP	60_70	UKBB	I9_PAD	-13.227510002393	3.24283018858446	-13.222790421258	-13.2237497420862	-13.218719128388	-13.2176350067501	2693.38738504298	0.594569311783788	2679.72611858871	3518.20511453122	4040.50097374316	7383.29404063829	0.996081520377579	4.92262938738934e-08	0.996062949328418	0.997001027351065	0.997389681833895	0.998571621120459	851	66731	734	559	362	226	118	38	3	3	0	0	0	0	66686	66861	67058	67194	67302	67382	159	159	162	162	162	162
F5_SLEEP	60_70	UKBB	I9_PAROXTAC	-15.005432247308	-15.0094849421713	-15.0100426748568	-15.0193586770563	-15.0173792095134	-15.0338578935495	6873.47360999458	5286.03548686455	6269.24855895436	7889.13616283411	8660.33980176286	14347.5320929315	0.998258145169733	0.997734441957844	0.998089680166195	0.998480986141556	0.99861643661976	0.999163948138968	931	23344	747	612	458	300	192	75	0	0	0	0	0	0	23492	23627	23781	23939	24047	24164	36	36	36	36	36	36
F5_SLEEP	60_70	UKBB	I9_PERICAOTH	-12.2434486059644	-12.244727346271	3.33546141531673	-12.2380337550511	-12.2392125813855	-12.2404085406052	2356.61116858463	1943.22645929279	1.01137493271943	2998.91309999883	3590.70234297262	6368.55399414932	0.995854719353964	0.994972374834957	0.000973943480277186	0.99674398331644	0.997280348268281	0.998466460834219	416	53539	358	251	161	105	58	20	1	1	1	0	0	0	53481	53588	53678	53734	53781	53819	115	115	115	116	116	116
F5_SLEEP	60_70	UKBB	I9_PHLETHROM	2.21714576592961	-14.1884509136513	-14.1902891507603	-14.1918839359615	-14.1869490528467	-14.1912722933452	1.01265425965565	2830.22000184448	3232.58343154936	3881.9551223164	4152.05035429918	6617.49440849305	0.0285648733294377	0.9960000641295	0.996497483668003	0.997083052353564	0.997273750407016	0.998288931174983	1236	63352	996	783	587	409	270	113	1	0	0	0	0	0	63432	63645	63841	64019	64158	64315	159	160	160	160	160	160
F5_SLEEP	60_70	UKBB	I9_PHLETHROMBDVTLOW	-13.0304204755574	-13.0298097510095	-13.0289501306913	-13.0324356916892	-13.0267817311477	-13.0098190681431	2723.81594366775	2201.25015432101	2572.24131430238	3177.68179363356	3332.49435275793	6215.60934078705	0.996183027092358	0.995277127726769	0.99595856203581	0.99672769309421	0.996881062516659	0.998329958395906	707	63094	591	418	296	197	129	45	0	0	0	0	0	0	63052	63225	63347	63446	63514	63598	158	158	158	158	158	158
F5_SLEEP	60_70	UKBB	I9_PULMEMB	-13.0173262185963	-13.01675575853	-13.0170738400177	-13.020296916034	-13.0174071235598	-13.0176544493038	2166.81571643773	1809.93084740503	2220.31449650054	2794.2661892135	2906.64721825349	5120.06409062488	0.995206670757125	0.994261781362463	0.99532225603049	0.996282152239889	0.996426689355137	0.997971397597964	1160	69389	991	638	413	269	179	74	0	0	0	0	0	0	69386	69739	69964	70108	70198	70303	172	172	172	172	172	172
F5_SLEEP	60_70	UKBB	I9_PULMHEART	-14.0200474201735	-14.019151466441	-14.0187582529927	-14.0211290994388	-14.018566802622	-14.017286239093	3186.87135107604	2678.6941885598	3344.05380469019	4256.44136450096	4525.08610532296	7941.35149130457	0.996489866686603	0.995824229023437	0.996655162068849	0.99737169592079	0.997528184024654	0.998591654017677	1431	69885	1239	807	505	318	206	83	0	0	0	0	0	0	69905	70337	70639	70826	70938	71061	172	172	172	172	172	172
F5_SLEEP	60_70	UKBB	I9_PULMOTHHD	-12.0069193653077	-12.0095437608844	-12.0019414185964	-11.9995577624578	-12.000209754338	-11.9759198218523	2391.78534973846	2102.00983168879	2799.01599813356	3847.1793527534	4556.68950868194	8045.4156580146	0.995994583984167	0.995441421218132	0.996578749668051	0.997511359499151	0.997898744032598	0.998812317671987	323	68541	296	186	102	55	31	10	0	0	0	0	0	0	68402	68512	68596	68643	68667	68688	166	166	166	166	166	166
F5_SLEEP	60_70	UKBB	I9_RBBB	-13.0338813725487	-13.0347923369568	-13.0354535232779	-13.0313707675058	-13.0351034078486	-13.0217720975309	2645.48769706412	2157.75127928062	2807.53764113039	3656.69624848077	4355.81926632563	8903.03949553595	0.996068970324958	0.995180076404715	0.996295419307068	0.997156584297147	0.997612276451777	0.998832997740638	654	54183	569	437	284	164	85	32	0	0	0	0	0	0	54150	54282	54435	54555	54634	54687	118	118	118	118	118	118
F5_SLEEP	60_70	UKBB	I9_RHEUFEV	-13.0229793902718	-13.0241257485925	-13.0206694685374	-13.0209548053607	-13.0127028692013	-13.0010879475774	2082.09555101709	1748.02237050937	2292.12280603394	3065.6771041899	3325.98989840932	8279.11527715705	0.995009467055905	0.994055194669816	0.995467548580395	0.996611127911892	0.996878340421101	0.99874704449252	1022	70429	917	650	387	222	129	33	0	0	0	0	0	0	70359	70626	70889	71054	71147	71243	175	175	175	175	175	175
F5_SLEEP	60_70	UKBB	I9_RHEUVALV	-13.0229756682425	-13.024094120913	-13.0205872368308	-13.0210234214199	-13.0130574146839	-13.0038157840123	2070.4765041337	1737.50627311293	2268.17446791095	3036.15004571645	3293.40968750628	8080.10150254744	0.994981463113862	0.994019229475942	0.995419722505187	0.996578152742854	0.996847373522164	0.998715914724158	1032	70445	925	657	395	227	131	34	0	0	0	0	0	0	70377	70645	70907	71075	71171	71268	175	175	175	175	175	175
F5_SLEEP	60_70	UKBB	I9_SAH	-12.0012415110778	-12.0025516632436	-12.0023704399304	-12.0011475152429	-12.0015748668138	-11.9994945949771	3424.98741423021	2640.31903939995	2994.10565946939	3610.18434545011	3731.45005999339	5098.37080857818	0.99720419827611	0.996372931628324	0.996801555620222	0.997347638856587	0.997433744354722	0.998122105473492	182	66300	136	101	79	57	42	21	0	0	0	0	0	0	66191	66226	66248	66270	66285	66306	155	155	155	155	155	155
F5_SLEEP	60_70	UKBB	I9_SAHANEUR	-11.9984853647197	-12.0015423811095	-11.9979579219444	-11.9990433247195	-11.9973710419977	-11.9954181339663	2798.54865063354	2149.65584654729	2476.64006831584	3081.66175219637	3019.2258492433	4519.45592323933	0.996579163669677	0.995545428520166	0.996134703598863	0.996893290700981	0.996829487951196	0.997882278784279	252	64546	193	149	112	77	59	26	0	0	0	0	0	0	64457	64501	64538	64573	64591	64624	148	148	148	148	148	148
F5_SLEEP	60_70	UKBB	I9_SECONDRIGHT	-12.0069928134163	-12.0105446529546	-12.0022726828291	-11.9991182709675	-12.0000830621796	-11.9758041454304	2477.13216994011	2161.49558765338	2857.21790110222	3857.90102198566	4555.8503313179	8044.04465665325	0.996132561358696	0.995566505485081	0.996648348065903	0.997518366665936	0.997898379174914	0.998812126721213	307	68526	281	175	98	54	31	10	0	0	0	0	0	0	68386	68492	68569	68613	68636	68657	166	166	166	166	166	166
F5_SLEEP	60_70	UKBB	I9_SEQULAE	-13.0220009670479	-13.0180443193808	-13.0193414905637	-13.0161608390705	-13.0191125598446	-13.0336996120975	3372.62361260946	2696.44707242613	3282.18021538895	4334.39159061392	4554.88501947169	9502.27997490668	0.996919304108605	0.996147947300446	0.996835059733466	0.997603959414348	0.997719429860847	0.998905590610126	411	64934	339	265	178	114	78	21	0	0	0	0	0	0	64853	64927	65014	65078	65114	65171	153	153	153	153	153	153
F5_SLEEP	60_70	UKBB	I9_STEMI	-12.2355331877159	-12.2338849060125	-12.234670254416	-12.2364678551088	3.54793819062263	-12.2365836157697	2165.21021348131	1631.99599094326	1919.12770088217	2341.0150617494	1.00898296548516	5888.52141328028	0.99549120403897	0.994018896786793	0.994913424273633	0.995829482482965	0.000437522269122364	0.998341965082237	494	70723	390	334	247	166	101	32	1	1	1	1	1	0	70648	70704	70791	70872	70937	71006	178	178	178	178	178	179
F5_SLEEP	60_70	UKBB	I9_STR	1.93494889272054	-13.5716443857397	-13.56910257911	-13.570918019216	-13.5636229107974	-13.5600667579515	1.01206349254974	1874.11182332339	2247.82481568873	2837.46584911556	3134.39283767431	5437.67135018768	0.0558909609779972	0.994222057221129	0.995183560736868	0.996183924227495	0.996547282968801	0.998010295952223	1520	68210	1296	947	661	421	263	107	1	0	0	0	0	0	68274	68623	68909	69149	69307	69463	159	160	160	160	160	160
F5_SLEEP	60_70	UKBB	I9_STR_EXH	2.02476128036661	-13.5848360949956	-13.5817849340134	-13.5838607198957	-13.5762854233157	-13.5759590439342	1.01203373710141	1970.17571702249	2344.03567405638	2962.60870159144	3267.01519903459	5722.45981579638	0.045426286928303	0.994498437373734	0.995376932189563	0.996341631359301	0.996684350486354	0.998107101088173	1356	68279	1155	868	616	390	243	99	1	0	0	0	0	0	68318	68605	68857	69083	69230	69374	161	162	162	162	162	162
F5_SLEEP	60_70	UKBB	I9_STR_SAH	1.86499939417267	-13.5604325875948	-13.557989799256	-13.5584564831528	-13.5524639633943	-13.5468103329203	1.01219913796501	1791.70853973439	2138.69085135782	2682.56245077424	2950.74702507041	4944.78071088303	0.0653988006119241	0.993961318893958	0.994941934560952	0.995967274859264	0.996335414846369	0.997814103814942	1651	68070	1392	1024	722	467	294	122	1	0	0	0	0	0	68169	68537	68839	69094	69267	69439	159	160	160	160	160	160
F5_SLEEP	60_70	UKBB	I9_THAORTANEUR	-10.9913040757976	-10.9893120989471	-10.9927916968148	-10.9884666164407	-10.9948833792463	-10.9856945936185	2041.90992678214	1646.12330308762	2429.2208826585	3293.47076893596	4206.11432732462	6410.02366754649	0.995705124227391	0.99467346260611	0.996389398385817	0.997337911216204	0.99791431306363	0.998632561708097	153	65776	131	106	57	25	15	8	0	0	0	0	0	0	65640	65665	65714	65746	65756	65763	158	158	158	158	158	158
F5_SLEEP	60_70	UKBB	I9_THROMBOTH	-11.5708510606547	3.97446662267479	-11.5605032441183	-11.5634167088224	-11.5589900032659	-11.5536943717376	3102.04997962353	1.01176729039461	3133.02428308873	3677.50283231921	3894.33587661853	6236.68113448796	0.997023844854599	8.55691328626796e-05	0.997055903405425	0.997491162650476	0.997631758941105	0.998521888663566	154	62510	123	90	56	39	28	10	1	1	0	0	0	0	62385	62418	62452	62469	62480	62498	155	155	156	156	156	156
F5_SLEEP	60_70	UKBB	I9_TIA	3.42856581881926	-13.3088548208479	-13.3131088318792	-13.3091919252606	-13.2977403977125	-13.3038836620826	0.724096846594122	2322.59912035491	2734.50183906971	3499.10718018314	3555.98787790271	5977.02797441212	2.19103953994336e-06	0.995428022176014	0.996115459906367	0.996965176371603	0.997016289877096	0.998224041337416	675	67172	546	473	349	225	148	67	2	0	0	0	0	0	67140	67213	67337	67461	67538	67619	159	161	161	161	161	161
F5_SLEEP	60_70	UKBB	I9_UAP	2.64016878458801	2.80470745706661	-13.1671063436741	-13.1666358484176	-13.1683386676836	-13.1737247093193	1.01495880337245	0.722627682570447	2424.30220643408	2655.57096475915	2597.33811881372	4442.80926241373	0.00928828174108028	0.000103915761523074	0.995666472941158	0.996044009910396	0.995954793476136	0.997634132925761	796	65630	621	544	413	326	237	92	3	2	0	0	0	0	65643	65720	65851	65938	66027	66172	159	160	162	162	162	162
F5_SLEEP	60_70	UKBB	I9_VARICVE	1.8461493785698	-14.5496374764692	-14.5480119139218	-14.5452395415224	-14.5359155605134	-14.5284126182023	1.01441954374443	2680.57267926699	2997.59801205075	3443.84856960947	3447.05714233574	4990.12574039408	0.06877314622136	0.995669255978102	0.996127703420297	0.996630110957157	0.996635405869142	0.99767701650266	1794	63494	1340	1223	1004	748	535	272	1	0	0	0	0	0	63791	63908	64127	64383	64596	64859	156	157	157	157	157	157
F5_SLEEP	60_70	UKBB	I9_VARICVEOES	-11.0197667703527	-11.0218770104499	-11.0175480685363	-11.0194917959135	-11.0183005807656	-11.014979617482	2159.43969742786	1808.30153275038	2326.29557397975	2910.90783853293	3406.1193787929	4940.73549647225	0.995928358815033	0.99513680053534	0.996221160055188	0.996979546636399	0.997418964043967	0.99822118085451	156	62493	130	99	61	32	24	8	0	0	0	0	0	0	62364	62395	62433	62462	62470	62486	155	155	155	155	155	155
F5_SLEEP	60_70	UKBB	I9_VARICVESOTH	-12.0381523986346	-12.0385048447056	-12.045170583416	-12.03724663397	-12.049880497354	-12.0314204397599	3258.80224672748	2592.59890057498	2939.15440352895	3093.04070088627	3157.91858340043	5380.68604994649	0.997052587617386	0.996295106569897	0.996730138189617	0.996894864979495	0.996955466069376	0.998215900997608	202	62456	142	111	90	72	59	29	0	0	0	0	0	0	62361	62392	62413	62431	62444	62474	155	155	155	155	155	155
F5_SLEEP	60_70	UKBB	I9_VASCINT	4.72121744706205	-12.0356717478732	-12.0357105931878	-12.0363945210052	-12.0384050829991	-12.0298467306977	0.724573721213974	2460.90613234466	3239.68598723101	4117.41301315565	4927.19865012749	9658.3659468873	7.22766740943948e-11	0.996097763235619	0.997035797417291	0.997667554931418	0.998050566117169	0.999006205962141	209	65857	183	130	75	50	22	11	2	0	0	0	0	0	65723	65776	65831	65856	65884	65895	158	160	160	160	160	160
F5_SLEEP	60_70	UKBB	I9_VEINSOTH	-12.0083192960776	-12.0053268019267	-12.0033422523703	-11.9995148775386	-12.0013398910158	-12.0058046789644	3155.60547330192	2662.01409598425	3386.67670680748	4715.78901052287	5018.81728950262	10521.924387964	0.996963742925323	0.996401659763328	0.997172076865076	0.997969752822937	0.998092045569753	0.999089592002228	189	62606	165	116	73	40	22	5	0	0	0	0	0	0	62476	62525	62568	62601	62619	62636	154	154	154	154	154	154
F5_SLEEP	60_70	UKBB	I9_VHD	2.86827001858661	1.35540246162694	-13.1755981449544	-13.173017343151	-13.1739647377329	-13.1711920550994	0.600316336673882	1.01126712618466	1796.2901171507	2347.13849920095	2732.54576729053	4453.05628980796	1.77108154642541e-06	0.180147467591969	0.99414765355809	0.995521997537438	0.996153307851172	0.997640030850481	1796	55874	1547	1192	764	449	251	112	4	1	0	0	0	0	56003	56358	56786	57101	57299	57438	116	119	120	120	120	120
F5_SLEEP	60_70	UKBB	I9_VTE	1.69218961818941	-13.5327865108478	-13.5321751944562	-13.5352207389168	-13.5300933058613	-13.530984360108	1.01242486637413	1630.24331691308	1920.84104095065	2339.43239117609	2467.34556389463	4128.97821585715	0.0946382709532917	0.993376769403642	0.994379012047104	0.995383716390038	0.995624691324574	0.997385274606634	2124	67683	1767	1270	881	598	400	162	1	0	0	0	0	0	67870	68367	68756	69039	69237	69475	169	170	170	170	170	170
F5_SLEEP	60_70	UKBB	IBD_BACT_INTEST_INFECTIONS	3.13313770539429	-13.178599819414	-13.1791482197917	-13.1763308877425	-13.1739466815661	-13.1640537300828	1.01286457317826	2752.45995817369	3091.92870990315	3755.84099288741	3771.41836166095	5710.55966988704	0.00197915131669641	0.99617979505099	0.996599078428254	0.997200848108882	0.997212914007917	0.998160708138348	552	70597	426	314	245	172	129	58	1	0	0	0	0	0	70547	70659	70728	70801	70844	70915	175	176	176	176	176	176
F5_SLEEP	60_70	UKBB	IBD_INFECTIONS	5.77263539269995	-14.5655880685301	-14.54632995967	-14.5924357035433	-14.549132533251	-14.4789738490706	1.00289900569457	13872.7366147214	16392.5951609497	19270.74741703	20600.7394851959	36094.6777625664	8.6156465202033e-09	0.999162266535695	0.999291979674114	0.999395815959407	0.99943649948757	0.999679937594772	643	19258	497	368	280	196	145	67	2	0	0	0	0	0	19399	19528	19616	19700	19751	19829	3	5	5	5	5	5
F5_SLEEP	60_70	UKBB	IBD_PULM	-14.0950687953819	-14.0114513371318	-13.9577315171984	-13.9877045548389	-13.8693595129509	-13.6035345982131	11546.2510885487	9550.8554906364	12743.6044393212	17600.5400106869	29519.0074586819	37332.1368384946	0.999025983854344	0.998829474836342	0.999126098404278	0.999365896027976	0.999625117903034	0.99970925720017	443	19640	407	260	140	70	30	12	0	0	0	0	0	0	19669	19816	19936	20006	20046	20064	7	7	7	7	7	7
F5_SLEEP	60_70	UKBB	IBD_VIRAL_HEPATITIS	-14.2218520241071	-14.0976486717108	-14.1392181496033	-14.1782683272419	-14.3890976379359	-14.0922256197077	24572.361478263	20083.7110000723	23389.3778725124	30749.2232365833	27119.4160436994	31986.9852628213	0.999538204924562	0.999439929438587	0.999517667240327	0.999632100592938	0.999576656138465	0.99964848300666	131	18830	93	81	66	47	34	18	0	0	0	0	0	0	18865	18877	18892	18911	18924	18940	3	3	3	3	3	3
F5_SLEEP	60_70	UKBB	ILD	-12.0088798250416	-12.0068546815066	-12.0060691876177	-12.0016095220235	-12.0005369334086	-11.9851034282732	2082.75449286124	1848.24019886033	2475.61061407808	3216.77205651699	4428.23367622238	6895.42902498969	0.995399531367169	0.99481668205461	0.996130482057662	0.997023141037609	0.997837731221846	0.998613179232874	411	71076	378	234	123	65	29	11	0	0	0	0	0	0	70930	71074	71185	71243	71279	71297	179	179	179	179	179	179
F5_SLEEP	60_70	UKBB	ILD_COMORB	2.06847377176918	1.45765841226587	-0.368746348904917	0.631499919228851	1.36444156514319	0.931528684524699	0.423558617705894	0.413406577550778	1.02262749019339	0.738938087642595	0.539899325708828	1.02025882927512	1.04187615585152e-06	0.000421937759983488	0.718408084554536	0.392770057369306	0.0114971161793608	0.361225853533655	21949	41156	16195	14191	11215	8342	5928	2819	17	13	6	5	4	1	46837	48841	51817	54690	57104	60213	56	60	67	68	69	72
F5_SLEEP	60_70	UKBB	ILD_CVDMETABOCOMORB	2.45913561904155	1.64786929348857	0.865297255168724	1.64397089472987	1.8045127479362	-13.2795787933914	0.434331835500184	0.471071902997853	0.744483375759196	0.622835133185346	0.619213088356665	1806.03865479321	1.49721734713725e-08	0.000468538148143505	0.245122229371978	0.00830293826003194	0.00356597740898668	0.994133306398889	14649	40044	11569	9777	7247	5047	3270	1379	17	12	7	5	3	0	43053	44845	47375	49575	51352	53243	54	59	64	66	68	71
F5_SLEEP	60_70	UKBB	ILD_DIFF_DG	2.68675780057899	0.855814355686516	1.39222869202839	1.34699190217737	0.22241145215908	-13.9410923294376	0.385501541094019	0.610651076293095	0.538220392072077	0.61067080833001	1.01713024100791	1888.74475265573	3.18041168189702e-12	0.161071031798189	0.0096892601232275	0.0274009620915129	0.826910503488501	0.994110754609408	12868	40661	9470	8061	6289	4930	3737	1837	19	10	8	4	1	0	43965	45374	47146	48505	49698	51598	75	84	86	90	93	94
F5_SLEEP	60_70	UKBB	ILD_ENDPOINTS	-12.0088798250416	-12.0068546815066	-12.0060691876177	-12.0016095220235	-12.0005369334086	-11.9851034282732	2082.75449286124	1848.24019886033	2475.61061407808	3216.77205651699	4428.23367622238	6895.42902498969	0.995399531367169	0.99481668205461	0.996130482057662	0.997023141037609	0.997837731221846	0.998613179232874	411	71076	378	234	123	65	29	11	0	0	0	0	0	0	70930	71074	71185	71243	71279	71297	179	179	179	179	179	179
F5_SLEEP	60_70	UKBB	ILD_FOR_EXCL	3.15593382388191	2.75749795961768	-12.1765665783119	-12.173416350182	-12.1772601763657	-12.1787385403547	1.01171087661595	1.00891335614844	2258.14455089985	2832.44457789289	2871.24681295074	4404.36883025321	0.00181217990041417	0.00627343196904153	0.99569759721971	0.99657082396891	0.996616097676868	0.997793732667982	563	70767	468	290	180	114	83	42	2	1	0	0	0	0	70685	70863	70973	71039	71070	71111	175	176	177	177	177	177
F5_SLEEP	60_70	UKBB	ILD_HOSPITAL	-13.0037856707274	-13.0039687647267	-13.004562313147	-13.0056347599652	-13.0051056973814	-13.0122953005362	3932.87959096782	3422.66634313032	4332.77553337111	5670.25547899988	7958.79885717644	12184.7418410443	0.997361856453091	0.996968550275152	0.997605201601002	0.998169926184423	0.998696214263489	0.999147925521695	411	47455	378	234	123	65	29	11	0	0	0	0	0	0	47389	47533	47644	47702	47738	47756	99	99	99	99	99	99
F5_SLEEP	60_70	UKBB	ILD_HOSPITAL_MAIN	-12.0088798250416	-12.0068546815066	-12.0060691876177	-12.0016095220235	-12.0005369334086	-11.9851034282732	2082.75449286124	1848.24019886033	2475.61061407808	3216.77205651699	4428.23367622238	6895.42902498969	0.995399531367169	0.99481668205461	0.996130482057662	0.997023141037609	0.997837731221846	0.998613179232874	411	71076	378	234	123	65	29	11	0	0	0	0	0	0	70930	71074	71185	71243	71279	71297	179	179	179	179	179	179
F5_SLEEP	60_70	UKBB	ILD_HOSPITAL_PNEUMONIA_SEPSIS	-11.0016182560849	-11.0006055394553	-11.0017717701984	-11.0002375091714	-10.9984213246545	-10.9991475222507	2767.07122017181	2571.97387039319	3303.42081373079	4343.59262518702	5853.74912985078	7821.75027553553	0.996827693425627	0.996587373355799	0.997342715898301	0.997979343126973	0.998500881194193	0.998877994465631	120	62686	111	54	26	16	7	3	0	0	0	0	0	0	62560	62617	62645	62655	62664	62668	135	135	135	135	135	135
F5_SLEEP	60_70	UKBB	ILD_HOSPITAL_PULM_INFECT	-12.0021150418384	-12.0032437731681	-12.0014856151483	-12.0047753767375	-12.0058022968681	-12.0099135261113	3241.57148687289	2822.26853423071	3677.18696446113	5474.57981553751	6364.59731122024	13643.3024836373	0.997045790769229	0.996606568830237	0.997395894423898	0.998250383120624	0.998494918351724	0.999297639017167	235	47395	217	122	66	32	15	5	0	0	0	0	0	0	47314	47409	47465	47499	47516	47526	99	99	99	99	99	99
F5_SLEEP	60_70	UKBB	ILD_SYST_AUTO_DISEASES	1.58289401122371	2.11470387693642	1.27387651186406	-12.6233909890545	1.6618093265612	-12.6118777787772	1.01497002178125	0.596206323353006	1.01120561916724	1227.50859343089	1.00966012660652	1979.44449755931	0.118866839364054	0.000389743710721385	0.207755910290784	0.99179489960114	0.0997823657707517	0.99491637452234	2649	66078	1967	1765	1405	1017	713	334	6	5	2	1	1	0	66595	66797	67157	67545	67849	68228	159	160	163	164	164	165
F5_SLEEP	60_70	UKBB	INFLUENZA	-11.2117586504785	3.53609259934051	-11.2109955584033	-11.2121571628523	-11.2112227649288	-11.2115204574952	2205.75062303143	1.01357985315914	1988.25547246718	3129.74476567012	3259.56076593555	4500.28738897719	0.995944396201258	0.000485345888785117	0.995501064631018	0.997141623797487	0.997255690396027	0.998012240319436	224	62576	179	147	112	45	29	14	1	1	0	0	0	0	62488	62520	62555	62622	62638	62653	132	132	133	133	133	133
F5_SLEEP	60_70	UKBB	IPF	-12.0087611739229	-12.0056146264911	-12.0041510890943	-12.0013264938243	-12.003545814359	-11.9865572397735	2335.75907292405	2103.93420915473	2866.11758326756	3781.6939297764	5043.76852285527	8352.30830153108	0.995897880464166	0.995447080746612	0.996658232421053	0.997467892107833	0.998101135134182	0.998854941013835	325	70951	303	182	91	49	24	7	0	0	0	0	0	0	70795	70916	71007	71049	71074	71091	178	178	178	178	178	178
F5_SLEEP	60_70	UKBB	J10_ACUTELOWERNAS	1.48594641939486	0.840158387557682	0.300376673344315	-13.4650198954058	0.516989840044758	1.46658760837987	0.726815897957581	0.722875230169716	1.01109929571939	1087.69829982047	1.00951624548218	1.00987856216858	0.0409080723512294	0.245135811226353	0.766405965782286	0.990122943937702	0.608569537176821	0.146434453318934	6699	62771	4843	4259	3591	2914	2222	1058	6	4	3	2	2	1	64469	65053	65721	66398	67090	68254	152	154	155	156	156	157
F5_SLEEP	60_70	UKBB	J10_ACUTEUPPERINFEC	-15.0660684292529	-15.0533563567764	0.52918423366819	-15.053915147999	0.588941118488812	-15.0476956960545	3316.24108112461	2334.59280191679	1.01207212165624	2555.73744725032	1.0104899976766	3965.75924824836	0.996375130231557	0.994855309504703	0.601063290086721	0.99530029305854	0.560009590711737	0.996972510303867	4484	59481	2856	2794	2564	2326	1920	951	2	2	2	1	1	0	60957	61019	61249	61487	61893	62862	150	150	150	151	151	152
F5_SLEEP	60_70	UKBB	J10_ASTHMA	2.06894526200447	-15.3569964201908	-15.3531815130465	3.49300631836565	-15.3246858111341	3.09622628224528	1.03902349379633	4511.51329651459	5217.87080880387	0.558681873737914	6124.35233931267	1.02755200002992	0.0464544955365973	0.997284040658631	0.99765228974407	4.04638705489082e-10	0.998003492162004	0.00258503021941635	2666	32603	2012	1768	1340	958	670	304	3	3	5	5	1	1	33205	33449	33877	34259	34547	34913	49	49	47	47	51	51
F5_SLEEP	60_70	UKBB	J10_ASTHMA_EXMORE	2.04504699051152	-15.3306674080156	-15.3264937991089	3.46909996598706	-15.3016044047573	3.07127481785588	1.03894903369252	4398.3692645278	5086.76022964622	0.558575296441206	5980.85396355348	1.02759048840699	0.0490242769359922	0.997218951541316	0.997595964087393	5.27753199188417e-10	0.99795866933628	0.00280064366727632	2666	31754	2012	1768	1340	958	670	304	3	3	5	5	1	1	32358	32602	33030	33412	33700	34066	47	47	45	45	49	49
F5_SLEEP	60_70	UKBB	J10_ASTHMA_INCLAVO	1.53942288774092	-14.1663031506666	-14.1653539220157	3.03916686305543	-14.166089729403	2.64538336431002	1.01544981730666	1982.68078691328	2280.19182166997	0.524363664506476	2802.87968899896	1.01066520382815	0.129519112182847	0.994299143629176	0.995043292241157	6.79499571181975e-09	0.995967413012369	0.00885849133288483	2666	62595	2012	1768	1340	958	670	304	3	3	5	5	1	1	63096	63340	63768	64150	64438	64804	150	150	148	148	152	152
F5_SLEEP	60_70	UKBB	J10_ASTHMA_MAIN	2.06894526200447	-15.3569964201908	-15.3531815130465	3.49300631836565	-15.3246858111341	3.09622628224528	1.03902349379633	4511.51329651459	5217.87080880387	0.558681873737914	6124.35233931267	1.02755200002992	0.0464544955365973	0.997284040658631	0.99765228974407	4.04638705489082e-10	0.998003492162004	0.00258503021941635	2666	32603	2012	1768	1340	958	670	304	3	3	5	5	1	1	33205	33449	33877	34259	34547	34913	49	49	47	47	51	51
F5_SLEEP	60_70	UKBB	J10_ASTHMA_MAIN_EXMORE	2.04504699051152	-15.3306674080156	-15.3264937991089	3.46909996598706	-15.3016044047573	3.07127481785588	1.03894903369252	4398.3692645278	5086.76022964622	0.558575296441206	5980.85396355348	1.02759048840699	0.0490242769359922	0.997218951541316	0.997595964087393	5.27753199188417e-10	0.99795866933628	0.00280064366727632	2666	31754	2012	1768	1340	958	670	304	3	3	5	5	1	1	32358	32602	33030	33412	33700	34066	47	47	45	45	49	49
F5_SLEEP	60_70	UKBB	J10_ASTHMA_OTHER_THAN_NONALLERGIC	1.79296730044495	0.803685828150556	-14.6926584010471	2.03557281153168	-14.6774028263674	2.30355396514885	0.598967581444324	0.721233797166983	1843.54160294913	0.520236529816371	2182.38733265012	0.72038464719062	0.00275861124043289	0.265141583055101	0.993641086713604	9.12383993084939e-05	0.994633956744931	0.00138541663215345	6313	66602	4523	4113	3309	2479	1776	878	7	6	6	6	2	2	68227	68637	69441	70271	70974	71872	158	159	159	159	163	163
F5_SLEEP	60_70	UKBB	J10_BRONCH	-13.0597606483801	-13.065498644816	-13.0567403080066	-13.0654892592219	-13.0497838014558	4.45297160038468	3704.8168689536	2901.01131582341	3120.59931580313	3472.84987709905	3509.70934605946	1.01274826546839	0.997187402190912	0.996406520599028	0.996661621677141	0.996998221075991	0.997033316437645	1.09798540590948e-05	427	55838	313	280	234	185	142	60	0	0	0	0	1	1	55829	55862	55908	55957	56000	56082	123	123	123	123	122	122
F5_SLEEP	60_70	UKBB	J10_BRONCHIECTASIS	-13.0036135213025	-12.9959629120246	-12.9960159100596	-12.9991779890741	-12.9959654132082	-12.9690349157202	2671.48784068859	2128.20145079133	2600.06513449942	3370.61979071624	4067.51482023191	7700.23937426513	0.996116268494805	0.995127710437445	0.996011916343056	0.996922875211747	0.997450713034397	0.99865617322623	735	56683	642	505	339	198	107	33	0	0	0	0	0	0	56653	56790	56956	57097	57188	57262	123	123	123	123	123	123
F5_SLEEP	60_70	UKBB	J10_BRONCHITIS	-12.1792830526678	3.04493479861642	-12.1808494445982	-12.1863532349695	-12.1834415542994	-12.190562586299	3003.99240425412	1.01577008140644	2017.68204318133	2270.46001088452	2192.9792244484	3489.93442077236	0.996765093256322	0.00272059726851287	0.995183159454389	0.995717494971626	0.99556724943009	0.997212944221162	395	59707	269	266	248	212	153	73	1	1	0	0	0	0	59693	59696	59714	59750	59809	59889	139	139	140	140	140	140
F5_SLEEP	60_70	UKBB	J10_CHRONRHINITIS	-13.0175671767814	-13.017619394877	-13.0150321351105	-13.0145052933708	-13.0161205206364	-13.0167216197802	3317.04485632346	2276.89436716624	2541.64476814557	2844.87322062044	2873.22830028597	4221.91980981677	0.99686875226035	0.995438303551056	0.995914280411601	0.996349912345787	0.996385485245853	0.997540023205916	595	60742	412	402	333	271	200	102	0	0	0	0	0	0	60784	60794	60863	60925	60996	61094	141	141	141	141	141	141
F5_SLEEP	60_70	UKBB	J10_CHRONSINUSITIS	-13.1871475851191	-13.1844482307361	-13.1803768395562	-13.1744783809396	2.26381150995221	-13.1682946198554	2629.2119878374	1965.11118717771	2080.05473618643	2425.74060793927	1.01029035861754	3657.09803180685	0.995998125144478	0.994646822616066	0.994944196117722	0.995666617780467	0.0250420559544598	0.997127023619861	977	60830	669	627	548	435	363	174	1	1	1	1	1	0	60993	61035	61114	61227	61299	61488	144	144	144	144	144	145
F5_SLEEP	60_70	UKBB	J10_CHRONTONSADEN	-12.0099221497238	-12.0022244123987	-12.0014715898034	-12.0098291526547	-12.0075131157445	-12.0172430325463	3926.78886118141	2908.8461656093	3072.31969853315	3753.49391381769	3463.69738910163	6057.8417630086	0.997559706707172	0.996707848460826	0.996883213508135	0.99744706102409	0.997233999087457	0.998417197615025	155	60534	110	99	89	65	50	21	0	0	0	0	0	0	60440	60451	60461	60485	60500	60529	139	139	139	139	139	139
F5_SLEEP	60_70	UKBB	J10_COLD	-12.6562376910234	2.70695867652161	-12.6401875380282	-12.6354356560944	-12.6260092980239	4.08461553265959	2781.86163421465	1.01203188212307	2286.18029416869	2542.02242143841	2575.31573570556	1.01416667919674	0.99636999134279	0.0074779176241094	0.995588554794149	0.996034032812001	0.996088224295669	5.63590701293951e-05	439	58642	322	286	254	202	141	64	0	1	0	0	1	1	58607	58643	58675	58727	58788	58865	152	151	152	152	151	151
F5_SLEEP	60_70	UKBB	J10_COPD	1.32563485660198	-14.1638444759457	1.23178373804609	-14.1583140833721	-14.147257861023	-14.1156839184643	1.01535483460043	1791.72000292035	1.0113976414459	2733.2070281828	3109.64428097183	5561.23205585297	0.191692780805235	0.993692655600513	0.223261017801362	0.995866888392979	0.996370054364336	0.997974787950386	2997	58844	2496	2052	1428	913	540	184	2	1	1	0	0	0	59215	59659	60283	60798	61171	61527	128	129	129	130	130	130
F5_SLEEP	60_70	UKBB	J10_COPDNAS	1.41128185539742	-14.5242918331033	1.30984219746158	-14.5213513664411	-14.5263056128569	-14.5022776724676	1.01585042257308	2226.7422177486	1.0116470642115	3396.4325530732	3879.31986762803	6877.75267613297	0.164753254478948	0.994795703811381	0.195402337231828	0.996588677508768	0.997012288678517	0.998317599451186	2814	58519	2339	1937	1352	868	516	179	2	1	1	0	0	0	58866	59268	59853	60337	60689	61026	126	127	127	128	128	128
F5_SLEEP	60_70	UKBB	J10_COPDNAS_INCLAVO	1.33406094581761	-14.1401502327512	1.2090315396342	-14.1357150660993	-14.1282081099751	-14.1004941325389	1.01219903054295	1762.36480387119	1.00906126411381	2679.43250925849	3031.07126101486	5384.55054896011	0.187509394738683	0.993598325110627	0.230849065741331	0.995790669684813	0.996280972193128	0.997910586295517	2814	68065	2339	1937	1352	868	516	179	2	1	1	0	0	0	68384	68786	69371	69855	70207	70544	154	155	155	156	156	156
F5_SLEEP	60_70	UKBB	J10_EMPHYSEMA	-12.1908558586067	2.48415588630075	3.00699042024002	-12.1904967951088	-12.1893333144965	-12.1262866505266	1875.53857735025	1.01210387265835	1.01188549022041	2640.75974117445	3248.07273104308	5830.63330407255	0.994813848513421	0.0141101240771065	0.00296184214568103	0.99631675139393	0.997005714208083	0.998340597081174	637	56620	565	413	251	134	67	22	1	2	1	0	0	0	56564	56716	56878	56995	57062	57107	127	126	127	128	128	128
F5_SLEEP	60_70	UKBB	J10_EXTERLUNG	3.52142806156919	-12.2253904084555	-12.2269067462267	-12.2187768924981	-12.2269495746661	-12.2318485735527	1.01167589356743	2283.73883626159	3026.41473545986	4205.08336182546	4051.22750789425	6891.46278483188	0.000499943329654185	0.995728756934492	0.996776504731449	0.99768157753924	0.997591920112646	0.998583813290843	402	71050	353	182	103	56	44	17	1	0	0	0	0	0	70921	71092	71171	71218	71230	71257	177	178	178	178	178	178
F5_SLEEP	60_70	UKBB	J10_INFLUENZA	-11.2116808385001	3.52491757699531	-11.2109795217381	-11.2122015223327	-11.2113099830822	-11.2114512312898	2194.8966981166	1.01356958624349	1964.17088547087	3090.56827023364	3200.99859963167	4500.1417249595	0.995924369403154	0.000505686044536264	0.995445905970262	0.997105379308523	0.99720546180368	0.998012188252162	227	62579	181	149	114	46	30	15	1	1	0	0	0	0	62492	62524	62559	62627	62643	62658	132	132	133	133	133	133
F5_SLEEP	60_70	UKBB	J10_INFLUPNEU	3.10778829864098	1.85966706542832	-13.1848063736988	1.70528393088383	-13.1825511400398	-13.1838141353729	0.40730003724913	0.593561847370302	1364.45632654716	1.0092999549009	1900.47945595973	3240.7967447979	2.34356076925606e-14	0.00172991906394741	0.992290123527965	0.0911100585413707	0.994465570438573	0.996754152276285	3834	67826	3297	2239	1338	854	521	198	10	3	1	1	0	0	68196	69254	70155	70639	70972	71295	157	164	166	166	167	167
F5_SLEEP	60_70	UKBB	J10_INTERSTITIUM	-12.1855340163585	-12.1824457830825	3.12573941433693	-12.1749114707958	-12.1699577662841	-12.1536984569274	1920.78321826829	1606.34411847197	1.00887800911618	2728.97018019274	3596.36921640172	5438.75103080686	0.994938218875006	0.993948935278686	0.00194678125554422	0.996440363570988	0.99729999833419	0.998217009708713	608	70915	547	351	204	108	52	22	1	1	1	0	0	0	70797	70993	71140	71236	71292	71322	178	178	178	179	179	179
F5_SLEEP	60_70	UKBB	J10_LARYNGITIS	-13.1956362199414	-13.1867835843218	-13.1863056843314	3.1996195439527	-13.1820731484967	-13.1846632479377	4757.98607560594	3461.52696958099	3447.44009345454	1.01490669978677	3331.77960171725	4765.59327064744	0.997787177022864	0.99696044385263	0.996948134331612	0.00161809904025713	0.996843204995014	0.997792546441294	343	58589	198	197	192	183	165	93	1	1	1	1	0	0	58583	58584	58589	58598	58616	58688	150	150	150	150	151	151
F5_SLEEP	60_70	UKBB	J10_LOWCHRON	0.960290349666718	-15.2112388743675	-15.2061994995894	2.2648490655225	-15.2052444770302	3.0840204711641	1.01632494605636	2529.4563890407	2953.07384364612	0.598123375333282	3833.9817119271	0.72208932357814	0.344727561207827	0.995201838802523	0.995891488383008	0.000152727691036432	0.99683566617683	1.94626243329425e-05	4730	59565	3743	3162	2348	1591	1043	418	3	2	4	4	2	2	60418	60999	61813	62570	63118	63743	131	132	130	130	132	132
F5_SLEEP	60_70	UKBB	J10_LOWERINF	1.47817342447283	0.828453997310318	0.283914921912927	-13.4646431984881	0.498197803839872	1.44586091640659	0.726860727873336	0.722968061323365	1.0110780253982	1076.20016838624	1.00949653172828	1.01003625725652	0.0419878538343873	0.251833728959814	0.778860607960137	0.990017702124485	0.62165145673074	0.152288664263962	6790	62798	4902	4323	3657	2978	2257	1083	6	4	3	2	2	1	64528	65107	65773	66452	67173	68347	152	154	155	156	156	157
F5_SLEEP	60_70	UKBB	J10_NASALPOLYP	-13.0403806595982	-13.0367648242425	-13.0398322543521	-13.0305409069473	-13.0281658761411	-13.0261717864374	3439.25551639721	2481.73673427728	2659.23851968261	3082.52865096004	2892.92081901368	4246.83498259612	0.996974725077783	0.995808666812606	0.996087511872761	0.996627172811171	0.996406767443178	0.997552679795577	572	60652	373	353	308	239	197	109	0	0	0	0	0	0	60711	60731	60776	60845	60887	60975	140	140	140	140	140	140
F5_SLEEP	60_70	UKBB	J10_NECROTIC	-11.2653498114273	-11.2327103592654	5.11566826977536	-11.2142860800765	-11.2053642124897	-11.180722344949	2914.17748078505	2124.66919399895	0.721068034154473	3052.99588984316	3217.99939532278	4499.94126674273	0.996915621523	0.99578176007503	1.2975347134663e-12	0.997069211382679	0.997221699591062	0.998017548223391	121	71214	96	72	50	39	21	10	2	2	2	0	0	0	71057	71081	71103	71114	71132	71143	180	180	180	182	182	182
F5_SLEEP	60_70	UKBB	J10_OTHERINSTPULM	-12.0099045051489	-12.0075050634915	-12.0065995614315	-12.0012445127096	-12.000023697887	-11.981373699392	2077.84205125495	1843.87839144042	2469.72475256311	3209.13254300154	4417.7594426083	6879.53471690035	0.995388261576495	0.994804139343363	0.996121088930111	0.997016145248306	0.997832697323604	0.998610407730662	411	70682	378	234	123	65	29	11	0	0	0	0	0	0	70537	70681	70792	70850	70886	70904	178	178	178	178	178	178
F5_SLEEP	60_70	UKBB	J10_PHARYNGITIS	-14.0440542276297	-14.0376551441834	-14.0377127915881	-14.0377503320714	-14.0320783985307	-14.0344002545876	3669.35930981551	2608.47026553908	2625.95973019984	2792.00768000657	2651.55428722392	3910.08187229142	0.996946195306822	0.995706152224716	0.995734732398663	0.9959883860102	0.995777598631033	0.997136170646679	1386	58806	850	818	773	709	604	353	0	0	0	0	0	0	59192	59224	59269	59333	59438	59689	150	150	150	150	150	150
F5_SLEEP	60_70	UKBB	J10_PLEURA	2.6932097170123	1.55956690802042	0.860693337769777	-13.148356471889	2.03915333545718	-13.1403990092119	0.435205073478026	0.593635639444289	1.00940799234881	1303.89779723093	0.719122301683239	2529.40336050788	6.07897788127946e-10	0.00861046316220127	0.393841548854181	0.991954359566949	0.00457376746381339	0.995854961491853	5170	67641	4269	3023	1982	1396	955	362	11	5	3	2	2	0	68381	69627	70668	71254	71695	72288	150	156	158	159	159	161
F5_SLEEP	60_70	UKBB	J10_PLEUREFFUSION	3.2650408014966	1.56259427996916	2.11431504402918	-12.255569438912	-12.2515438571809	-12.2419081631829	0.524444347736772	1.01042944260899	1.01077788819401	1617.30771112591	1820.41220073286	3398.18039502722	4.7936618139254e-10	0.121992184298787	0.0364590792086176	0.993953880273877	0.994630203042979	0.997125635706321	2032	64786	1790	1055	605	390	229	79	6	2	1	0	0	0	64886	65621	66071	66286	66447	66597	136	140	141	142	142	142
F5_SLEEP	60_70	UKBB	J10_PLEUROTH	-11.1136066278368	-11.1313873145045	5.02379244520191	-11.1373298965082	-11.1391483903504	-11.0785450108927	2993.66281712649	2451.78217166763	1.01158007700522	4124.30834126346	5079.00007602503	9797.92035787002	0.997037958074465	0.996377520128366	6.82485125828473e-07	0.997845385932001	0.998250098983449	0.999097829150067	101	61902	82	56	32	19	10	4	1	1	1	0	0	0	61793	61819	61843	61856	61865	61871	127	127	127	128	128	128
F5_SLEEP	60_70	UKBB	J10_PLEURPLAGUE	-12.051539809061	-12.0518184998784	-12.0528802189792	-12.0486086160695	-12.0498267451331	-12.0380685682899	2491.49530823439	1919.12384634635	2418.22254226865	3146.56599401401	3958.92246002048	8076.03211712321	0.996140590745275	0.994989433993061	0.996023208346229	0.99694480417066	0.997571471537393	0.998810680126528	301	62307	276	213	130	74	36	9	0	0	0	0	0	0	62205	62268	62351	62407	62445	62472	127	127	127	127	127	127
F5_SLEEP	60_70	UKBB	J10_PNEUMOBACT	4.76983129422757	-12.0392356907392	-12.0368094346111	-12.0371816687223	-12.0388364795163	-12.035275121228	0.728983220034828	2387.58749961044	2923.12515968436	3355.0800716721	3813.26907857124	5594.0301453015	6.02447943004281e-11	0.995976742391041	0.996714489888909	0.997137397439214	0.997481010229732	0.998283392733554	265	62536	209	159	107	79	49	24	2	0	0	0	0	0	62457	62507	62559	62587	62617	62642	133	135	135	135	135	135
F5_SLEEP	60_70	UKBB	J10_PNEUMOBACTEROTH	5.44123120823904	-8.22448744074036	-8.22158255547259	-8.22196129084969	-8.22203405777115	-8.21790821165575	0.727739126231419	475.836440375357	601.683995499696	710.920303707248	704.823269140167	985.128428859097	7.6097438812684e-14	0.986209831216946	0.989097815953497	0.990772482232075	0.99069258133783	0.993344151031446	149	62451	117	87	52	37	30	17	2	0	0	0	0	0	62348	62378	62413	62428	62435	62448	133	135	135	135	135	135
F5_SLEEP	60_70	UKBB	J10_PNEUMONAS	3.27161801474293	1.6076805206889	-13.238054139439	1.82944987229293	-13.23171880945	-13.2395547819203	0.408208313754717	0.720768832080665	1499.39716177436	1.00973683874203	2064.72013688469	3637.73328385546	1.10514388517534e-15	0.0257137484893693	0.992955634397278	0.0700157782561862	0.994886807320798	0.997096100179108	3370	67248	2910	1933	1200	775	470	171	9	2	1	1	0	0	67544	68521	69254	69679	69984	70283	155	162	163	163	164	164
F5_SLEEP	60_70	UKBB	J10_PNEUMONIA	3.26901260156313	1.49001733061708	-13.2234589216748	1.7345256765901	-13.2179676948398	-13.2225075178489	0.384685930160888	0.720374849020848	1417.94280848099	1.00927226491373	1971.01800192152	3389.60515372543	1.93094378799916e-17	0.0386032087107037	0.992559191585155	0.0856889717048802	0.994649296308208	0.996887540769937	3744	67860	3230	2176	1286	831	503	188	10	2	1	1	0	0	68207	69261	70151	70606	70934	71249	157	165	166	166	167	167
F5_SLEEP	60_70	UKBB	J10_PNEUMONISOLLIQ	3.88243148729402	-11.5880121099661	-11.5917400326227	-11.5861057821721	-11.5906656916184	-11.5824140426946	1.01347567273185	2080.07389491028	2880.4286773131	3943.5218414078	3980.6236503667	7713.58492756277	0.000127722748134202	0.995555038621252	0.996789073267665	0.997655810720521	0.997676745919988	0.998801928551312	296	70845	269	120	66	34	25	7	1	0	0	0	0	0	70694	70843	70897	70929	70938	70956	177	178	178	178	178	178
F5_SLEEP	60_70	UKBB	J10_PNEUMOPROBBAC	3.34187919076506	1.53732296941904	-13.2774972174692	1.75302900121642	-13.2678427832568	-13.2773861040264	0.38425904387788	0.720281015236629	1473.30898872318	1.00928244927743	2037.5255427034	3527.46300562526	3.40943114163976e-18	0.0328151423362004	0.992809541841838	0.0824037188278089	0.994804417477771	0.996996766132397	3492	67892	3001	2014	1255	815	495	184	10	2	1	1	0	0	68215	69202	69961	70401	70721	71032	158	166	167	167	168	168
F5_SLEEP	60_70	UKBB	J10_PNEUMOTHORAX	-12.0151013302285	-12.0190448986553	-12.0153211081106	-12.0099077596642	-12.0116714431523	-12.0018088466886	3077.04671091617	2490.63474793005	3017.42756707577	3664.40745062266	4446.90712956425	7309.15235757238	0.996884467352258	0.996149667008323	0.99682285202969	0.997384978894439	0.997844813201515	0.998689854416931	244	62069	208	141	91	52	31	18	0	0	0	0	0	0	61978	62045	62095	62134	62155	62168	127	127	127	127	127	127
F5_SLEEP	60_70	UKBB	J10_PULMOEDEMA	-11.0501565456127	-11.0488902023792	4.48806794134722	-11.0456680906344	-11.0395010003199	-11.0339529966565	2306.45250551455	1806.05410734627	1.0116023758268	2971.63729620031	3239.70331176698	5178.06997088813	0.996177369552544	0.995118815166726	9.13938924840187e-06	0.997034245144815	0.997281161417159	0.998299788506622	153	70007	131	81	52	30	20	9	1	1	1	0	0	0	69853	69903	69932	69954	69964	69975	175	175	175	176	176	176
F5_SLEEP	60_70	UKBB	J10_RESPDISOTH	2.32665017527462	0.776080281088321	-14.1752103221266	-14.1726195172876	2.25708143591327	-14.1673031944864	0.597000849840857	1.0091432925983	2112.20470955825	2468.60041073055	0.718827877928164	4784.87860286217	9.72988318294513e-05	0.44186443356534	0.994645359650979	0.995419245606033	0.00168978405029227	0.997637587719736	3580	69018	2894	2124	1428	1039	746	282	5	2	2	2	2	0	69540	70310	71006	71395	71688	72152	159	162	162	162	162	164
F5_SLEEP	60_70	UKBB	J10_RESPIRATORY	2.70251005746311	0.867587165114708	1.11403544163839	1.35336100853475	0.228326934229055	-14.0570634831619	0.386149023863233	0.610829288268442	0.610887981083705	0.610820038484297	1.01718179137975	2005.03511120097	2.58496977146707e-12	0.155507819160847	0.0682075840338592	0.0267157520939779	0.822391502677007	0.994406171752386	12745	40911	9370	7985	6256	4916	3726	1828	18	9	7	4	1	0	44193	45578	47307	48647	49837	51735	75	84	86	89	92	93
F5_SLEEP	60_70	UKBB	J10_RESPOTHER	2.32665017527462	0.776080281088321	-14.1752103221266	-14.1726195172876	2.25708143591327	-14.1673031944864	0.597000849840857	1.0091432925983	2112.20470955825	2468.60041073055	0.718827877928164	4784.87860286217	9.72988318294513e-05	0.44186443356534	0.994645359650979	0.995419245606033	0.00168978405029227	0.997637587719736	3580	69018	2894	2124	1428	1039	746	282	5	2	2	2	2	0	69540	70310	71006	71395	71688	72152	159	162	162	162	162	164
F5_SLEEP	60_70	UKBB	J10_SEPTDEV	-13.0297839982101	-13.0244563741573	-13.0250674114214	-13.0235469538251	-13.0252611402105	-13.0319504606687	4109.15466226642	2908.9745937136	3232.24355891849	3440.76786419218	3260.44052368224	4609.90498282103	0.997469979371582	0.996427614749297	0.996784749702551	0.996979958358334	0.996812508296006	0.997744426781244	414	60581	255	248	219	191	162	84	0	0	0	0	0	0	60600	60607	60636	60664	60693	60771	140	140	140	140	140	140
F5_SLEEP	60_70	UKBB	J10_SINUSITIS	-14.5401846397037	-14.5343356815867	1.63965352783975	-14.5316374364893	-14.5280667213288	-14.5295375096797	4590.81865659771	3195.54257736554	1.01416411993162	3448.15677507246	3277.44436382605	4293.35076878912	0.997472919253231	0.996370981835689	0.105931471190446	0.996637468772654	0.996463194828884	0.997299807970404	1436	58730	862	874	846	761	634	396	1	1	1	0	0	0	59154	59142	59170	59255	59382	59620	149	149	149	150	150	150
F5_SLEEP	60_70	UKBB	J10_TONSILLITIS	3.52939651599213	-13.3443859646288	-13.3502190486051	-13.3339579793806	-13.3138808443702	-13.3148684197158	1.02929900201922	3378.57240226023	3540.53777412076	3530.48946976268	3289.65867742278	4709.19498579023	0.000605960828404136	0.9968485944406	0.996991443362472	0.996986555545752	0.996770816667741	0.997744048862192	422	58569	242	241	233	231	196	110	1	0	0	0	0	0	58599	58600	58608	58610	58645	58731	149	150	150	150	150	150
F5_SLEEP	60_70	UKBB	J10_UPPERDIS	-14.5869713970333	-14.5722630764968	-14.5713730782406	-14.5676999632925	1.67889426984045	-14.5682931321075	2724.78665758458	1994.19479513612	2178.74067199042	2439.78266496323	0.720308067267059	3621.43113347103	0.995728596350278	0.994169636647801	0.994663804147596	0.995235938844401	0.0197638915288394	0.996790278652882	3673	61942	2548	2347	1980	1614	1222	632	2	2	2	2	2	0	62916	63117	63484	63850	64242	64832	149	149	149	149	149	151
F5_SLEEP	60_70	UKBB	J10_UPPERINFEC	0.913859997811993	0.234627678629419	0.309935441687021	-15.0525312809796	-15.0458554356582	-15.0468346197879	1.01926700526743	1.01244869311427	1.01261179566743	2298.17960780611	2221.00606822384	3336.50766928043	0.369940148539681	0.816737799109015	0.759547326883165	0.994774082757385	0.994594898182404	0.996401747717279	5590	59699	3541	3447	3157	2837	2349	1252	2	2	1	0	0	0	61593	61687	61977	62297	62785	63882	153	153	154	155	155	155
F5_SLEEP	60_70	UKBB	J10_VASOALLERRHIN	-13.5901956048662	-13.5767971933463	-13.5752901190568	1.96539031553058	1.92504449733069	-13.5741086943986	2774.79295422144	2009.8119713049	2131.44941976256	1.01143358000212	1.00968184266133	3724.18088445835	0.9960921899115	0.994610125408837	0.994918274360665	0.0519952721310241	0.0565743180567237	0.99709183089938	1475	61045	1017	952	824	682	512	241	2	2	2	2	1	0	61358	61423	61551	61693	61863	62134	143	143	143	143	144	145
F5_SLEEP	60_70	UKBB	J10_VIRALPNEUMO	-12.0001743826787	-12.0004124736875	-12.0054028836729	-12.0039232978573	-12.0151430198526	-12.0178622718798	2409.87165875859	2455.02823285088	4320.07618951219	6239.83967037824	6995.2164190161	10348.9444600336	0.996026877920055	0.996099879594763	0.997782698068813	0.998465066465363	0.998629535982404	0.999073445157382	380	63066	345	232	50	24	12	8	0	0	0	0	0	0	62967	63080	63262	63288	63300	63304	134	134	134	134	134	134
F5_SLEEP	60_70	UKBB	J10_VOCALLARYNX	-13.5552816440702	1.78189300300559	-13.547267022348	-13.547538885489	-13.5433567706542	-13.5495828251755	2878.55419898158	1.01275247921497	2410.69441912271	2739.61095215216	2737.08943693983	3885.96189476283	0.996242728390454	0.0785001583174426	0.995516188937247	0.996054429534756	0.996052013855291	0.997217939514586	1257	61093	893	793	649	497	367	208	1	1	0	0	0	0	61313	61413	61557	61709	61839	61998	143	143	144	144	144	144
F5_SLEEP	60_70	UKBB	JOINTPAIN	1.98911728699398	1.52596069283503	-13.5677078418484	-13.5669988743845	-13.5643276261182	4.13138564393572	1.02260408568303	1.01703485441925	2151.32923957213	2558.79155994396	2586.89635002843	0.601322148399801	0.0517570511659529	0.133510412968874	0.994968044569003	0.995769546691881	0.995816331026543	6.39759039311768e-12	2055	55117	1547	1330	1037	741	513	247	2	1	1	1	3	3	55514	55731	56024	56320	56548	56814	109	110	110	110	108	108
F5_SLEEP	60_70	UKBB	JUVEN_ARTHR_COMORB	-14.0411056363365	-14.0099185658457	-14.1021330893017	-14.110776433168	-14.0153721679278	-14.1390668958869	10508.8280153034	10781.966053065	11653.51539825	15741.1352644182	14213.0700385311	25200.8012198912	0.998933926975097	0.998963241534873	0.999034465469377	0.999284754945564	0.999213213807848	0.999552341908097	230	19760	180	151	125	88	70	26	0	0	0	0	0	0	19793	19822	19848	19885	19903	19947	17	17	17	17	17	17
F5_SLEEP	60_70	UKBB	K11_ABSCANAL	-13.0281189498343	-13.0207310438104	-13.0234634808205	-13.0300698201375	-13.0309367280207	-13.0284435790585	6148.68203360822	4817.39344860072	5529.57664506627	5739.99916231883	5639.11448312805	7707.9646638256	0.998309405636602	0.997843433854498	0.998120794502075	0.99818876583208	0.998156239954702	0.99865137043479	219	42608	141	126	106	91	71	40	0	0	0	0	0	0	42616	42631	42651	42666	42686	42717	70	70	70	70	70	70
F5_SLEEP	60_70	UKBB	K11_ACUTGASTR	-12.9939785963302	-12.9763333583787	-12.9726700009212	-12.983673796811	-12.9757545024644	-13.0862024025984	4880.75045928511	3855.18249551905	4530.20360745583	5027.70959086577	5398.05782656409	8943.80373421084	0.997875801529997	0.997314369292716	0.997715184601669	0.997939526704285	0.99808206126267	0.998832568844156	256	46708	197	167	121	90	64	23	0	0	0	0	0	0	46680	46710	46756	46787	46813	46854	87	87	87	87	87	87
F5_SLEEP	60_70	UKBB	K11_ACUTPANC	3.19787067565804	-12.2173264008162	-12.213409550699	-12.2154618272662	4.1935754337013	-12.2148271614953	1.01340766919577	1703.02686030241	2099.23629517068	2466.71688503868	0.719572581457075	4359.96058116573	0.00160189246674785	0.994276113475209	0.995357913751071	0.996048801296195	5.61392945205128e-09	0.997764656566422	484	63555	379	309	211	156	95	52	1	0	1	2	2	0	63501	63571	63669	63724	63785	63828	158	159	158	157	157	159
F5_SLEEP	60_70	UKBB	K11_ADHE	-13.0071602634543	-13.0078847014512	-13.0043996705732	-13.0036380493997	-13.0016998717422	-12.9975500184601	5033.60436971404	3971.53297342958	4776.54029168774	6433.8538972003	6302.52011182073	10523.7459511066	0.997938216823981	0.99738670888921	0.99782771707812	0.998387374793425	0.998354015846076	0.999014557943564	297	42828	238	189	128	87	57	24	0	0	0	0	0	0	42816	42865	42926	42967	42997	43030	71	71	71	71	71	71
F5_SLEEP	60_70	UKBB	K11_ALCOLIV	-12.0310192651621	-12.0261543096732	-12.0287033754422	-12.0252810936712	-12.021754908603	-12.0259246340201	2665.54727794459	2161.92510183965	2498.59351943426	3250.56385198703	3675.60606992101	6764.51666843633	0.99639873882223	0.995561625444397	0.996158847142388	0.99704827695275	0.997390374444002	0.998581525479089	293	68069	239	167	120	75	48	17	0	0	0	0	0	0	67957	68029	68076	68121	68148	68179	166	166	166	166	166	166
F5_SLEEP	60_70	UKBB	K11_APHTA_RECUR	4.51457480826881	-11.5207693693442	4.26601382694936	-11.5294475550656	-11.5172590441441	-11.5167292069089	1.01274885598139	2286.1255705305	1.01277708359987	3019.94158687046	3552.23091944313	4498.80298885254	8.28268585843881e-06	0.995979133771333	2.52901889672616e-05	0.996953866295984	0.997413054702181	0.997957454369214	152	71219	112	83	63	49	32	20	1	0	1	0	0	0	71078	71107	71127	71141	71158	71170	180	181	180	181	181	181
F5_SLEEP	60_70	UKBB	K11_APHTA_RECUR_INCLAVO	4.51457480826881	-11.5207693693442	4.26601382694936	-11.5294475550656	-11.5172590441441	-11.5167292069089	1.01274885598139	2286.1255705305	1.01277708359987	3019.94158687046	3552.23091944313	4498.80298885254	8.28268585843881e-06	0.995979133771333	2.52901889672616e-05	0.996953866295984	0.997413054702181	0.997957454369214	152	71219	112	83	63	49	32	20	1	0	1	0	0	0	71078	71107	71127	71141	71158	71170	180	181	180	181	181	181
F5_SLEEP	60_70	UKBB	K11_APPENDACUT	-13.0120848241194	-13.0093206177743	-13.0088842218843	-13.0070843648037	-13.0052319626273	-13.0118076659712	3330.03916264563	2464.24252916338	2772.11623832444	3092.86539862998	3086.94708471531	4267.30375985318	0.9968822843642	0.995787797779879	0.996255730681869	0.996644496327418	0.996638541960148	0.997567104443141	500	69654	335	308	246	202	153	86	0	0	0	0	0	0	69640	69667	69729	69773	69822	69889	179	179	179	179	179	179
F5_SLEEP	60_70	UKBB	K11_APPENDIX	-13.0146405115518	-13.0114352030087	-13.0109099627183	-13.0105981133905	-13.0079861622835	-13.0143646779383	2911.21836689575	2148.78737440038	2484.95032421488	2708.16113449826	2761.36546754954	3833.82630349267	0.996433058317463	0.995168642582184	0.995822388621719	0.996166802892038	0.996241412785717	0.997291494220108	638	69704	439	404	316	258	194	102	0	0	0	0	0	0	69724	69759	69847	69905	69969	70061	179	179	179	179	179	179
F5_SLEEP	60_70	UKBB	K11_APPENDOTH	-12.0058930809764	-12.0049389926278	-12.0043277378823	-12.0083493290694	-12.0019634922775	-12.0102652351208	3684.46356328171	2679.94914525204	3439.37091799806	3468.01720461164	3761.42710558153	5371.23004674869	0.997400082912654	0.996425856267333	0.997215174359892	0.997237252060986	0.997454113863829	0.998215902664118	130	69472	99	93	66	55	37	18	0	0	0	0	0	0	69324	69330	69357	69368	69386	69405	179	179	179	179	179	179
F5_SLEEP	60_70	UKBB	K11_BILIAOTH	2.81844165784768	-13.1600623725843	-13.1583607256092	-13.1596352404673	-13.1560266783567	-13.1455359382719	1.0115688543258	2471.06518032715	3166.37165288654	3961.56652105749	4443.71550055657	9361.14111644688	0.00533285714278414	0.995750755166484	0.996684273420456	0.99734957108048	0.99763779314127	0.998879557888194	683	64045	593	392	228	150	87	27	1	0	0	0	0	0	63975	64176	64340	64418	64481	64541	159	160	160	160	160	160
F5_SLEEP	60_70	UKBB	K11_CARIES	2.74406381383014	-13.1725867518751	-13.1693273755142	-13.1696102827217	-13.1721680035447	-13.1781475154656	1.01735228946349	2190.12269375141	2379.99857239966	2646.51639745606	2618.57906729241	3884.75180698892	0.00699126235226559	0.995201118066034	0.995585060641945	0.996029578596326	0.995986439634088	0.997293361120926	837	66348	549	502	437	353	269	144	1	0	0	0	0	0	66471	66518	66583	66667	66751	66876	164	165	165	165	165	165
F5_SLEEP	60_70	UKBB	K11_CARIES_1	2.71123378897037	-13.1720142796521	-13.1699242891496	-13.1694146391039	-13.1716912012137	-13.1762139984362	1.01501917739551	2143.29695802107	2336.18382658163	2594.68564180583	2560.84245865169	3799.17013253161	0.0075599555244049	0.995096488784857	0.995502056182249	0.995950327341602	0.995896099475125	0.997232796564323	837	70827	549	502	437	353	269	144	1	0	0	0	0	0	70936	70983	71048	71132	71216	71341	178	179	179	179	179	179
F5_SLEEP	60_70	UKBB	K11_CARIES_INCLAVO	2.71123378897037	-13.1720142796521	-13.1699242891496	-13.1694146391039	-13.1716912012137	-13.1762139984362	1.01501917739551	2143.29695802107	2336.18382658163	2594.68564180583	2560.84245865169	3799.17013253161	0.0075599555244049	0.995096488784857	0.995502056182249	0.995950327341602	0.995896099475125	0.997232796564323	837	70827	549	502	437	353	269	144	1	0	0	0	0	0	70936	70983	71048	71132	71216	71341	178	179	179	179	179	179
F5_SLEEP	60_70	UKBB	K11_CHOLANGI	4.32907718628707	-11.5313489545536	-11.5371271007624	-11.5438393862203	-11.5456213514018	-11.5380150065848	1.01423398112987	2330.23387685465	3083.3654963607	3767.01457332878	4476.91046666423	8605.06099064623	1.9694891862765e-05	0.996051620467865	0.99701453683621	0.997554924032448	0.997942316944152	0.998930164319862	183	63492	158	91	52	34	17	8	1	0	0	0	0	0	63360	63427	63466	63484	63501	63510	156	157	157	157	157	157
F5_SLEEP	60_70	UKBB	K11_CHOLECYST	2.87392591194445	-13.1679209084399	-13.1673504269325	-13.1665739186854	-13.1647951235081	-13.1657163796424	1.01345231054291	2284.90678327299	2607.83400787768	3107.14252891297	3329.30569892894	5043.41009646352	0.00457141895794908	0.995401815640479	0.995971376651745	0.996618959539013	0.996845000023417	0.997917141438153	673	63625	512	444	342	235	163	78	1	0	0	0	0	0	63628	63696	63798	63905	63977	64062	157	158	158	158	158	158
F5_SLEEP	60_70	UKBB	K11_CHOLELITH	2.64959918942383	-14.1667792463824	-14.1653252665933	1.22232927781277	-14.1657277884345	2.13200493816078	0.526935145560678	1684.25800631049	1891.68725952625	1.01065561732528	2260.12288410103	1.00906596094374	4.94792447693304e-07	0.993288842261739	0.994025339734572	0.226493108964326	0.994999147359099	0.0346136151256492	3405	65340	2462	2178	1731	1329	935	445	5	1	1	1	0	1	66113	66397	66844	67246	67640	68130	165	169	169	169	170	169
F5_SLEEP	60_70	UKBB	K11_CHRONGASTR	-14.0009587812968	-14.0087978499555	-14.0066468117701	-13.9979719913871	-13.9984986264126	-13.9575294180852	3987.45197573384	3118.60930892375	3680.98476797485	4186.14046823852	4762.54381498776	8533.1373628882	0.997198429984516	0.996415913369378	0.996963948243385	0.99733197082009	0.997654789062361	0.998694912341129	938	47217	726	640	459	344	219	85	0	0	0	0	0	0	47338	47424	47605	47720	47845	47979	91	91	91	91	91	91
F5_SLEEP	60_70	UKBB	K11_CHRONPANC	-8.23717981357783	-8.23185113144924	4.38961033539864	-8.24127314851728	-8.24270253875116	5.69225659985605	545.379620890968	444.083610298634	1.01134148383845	680.429727088205	664.78690278525	1.01410726317618	0.987949552059867	0.985210688596304	1.42233976805273e-05	0.990336366007735	0.990107271129237	1.98766393112712e-08	130	63292	104	82	55	37	26	12	1	1	1	0	0	1	63158	63180	63207	63225	63236	63250	159	159	159	160	160	159
F5_SLEEP	60_70	UKBB	K11_COELIAC	-13.009233248507	-13.0082785882072	-13.0080073145417	-13.0073695615195	-13.0075862104925	-13.0088714819338	3572.65811335615	2677.06543234844	3088.66260974189	3733.68251720984	3671.12823875715	6213.24218078579	0.997094644074724	0.996122969697084	0.996639692050315	0.997220342568333	0.997172931638526	0.998329443819608	443	66031	338	298	234	165	120	52	0	0	0	0	0	0	65976	66016	66080	66149	66194	66262	160	160	160	160	160	160
F5_SLEEP	60_70	UKBB	K11_CONSTIPATION	2.85462612242239	1.5374718780832	1.29233400852401	1.76419216350468	2.55260987348787	-12.1032410486142	0.472316433502515	0.720489545797593	1.00979322956016	1.01004243664075	0.720523858961914	1586.4245297463	1.50446933212153e-09	0.0328487815653534	0.200615263248562	0.0806978035236669	0.000396032137167276	0.993912792379118	3658	69292	2975	2152	1389	885	600	306	9	5	4	3	2	0	69801	70624	71387	71891	72176	72470	165	169	170	171	172	174
F5_SLEEP	60_70	UKBB	K11_CROHN	-12.009897040208	-12.0041501606046	-12.004635072821	-12.0069930204229	-11.9933570897168	-11.9859092505026	2746.00237773799	2045.66205660594	2429.91427982503	3038.24490321588	3259.47674465348	4746.92710031432	0.99651038871873	0.995317960227408	0.996058184398018	0.996846808035298	0.997064162867029	0.997985357353477	250	65898	192	174	133	87	62	26	0	0	0	0	0	0	65798	65816	65857	65903	65928	65964	158	158	158	158	158	158
F5_SLEEP	60_70	UKBB	K11_DENTOFACIAL_ANOMALIES	-11.9979900442062	-12.0005475545754	-11.9907279634132	-12.0019610314	-11.9941175158534	-11.9859610586498	4407.31541251119	3357.72271571546	3570.42220313764	3933.98750427443	3815.38967879621	5910.84691431178	0.997827929635866	0.997148355584696	0.997320429297572	0.997565786739105	0.997491761987669	0.998382058128099	123	66069	75	68	60	51	39	21	0	0	0	0	0	0	65953	65960	65968	65977	65989	66007	164	164	164	164	164	164
F5_SLEEP	60_70	UKBB	K11_DIAHER	1.29749217085621	1.12904763446453	1.41658513215815	0.675776482215073	1.50203540554193	-12.4022334724836	0.729028519885603	0.598144700539653	0.597428507234448	1.01155862252079	0.721427673332427	1238.43316689525	0.0751160611326523	0.0590819841349055	0.0177334329373756	0.50409868283665	0.0373395590579988	0.992009754364486	6793	57040	5213	4635	3540	2514	1692	699	9	7	6	3	2	0	58482	59060	60155	61181	62003	62996	129	131	132	135	136	138
F5_SLEEP	60_70	UKBB	K11_DISLIVOTH	2.37707310579421	-14.1819682074883	-14.1822223689616	-14.1819037603959	2.05870319099645	2.93054091087816	0.723874902270887	2187.59004210261	2602.81203441824	3037.48882444837	1.00902606840321	1.00848088587698	0.00102411199445417	0.99482741556004	0.99565250193891	0.996274725078559	0.0413217073190833	0.00366202749352166	2276	69643	1720	1399	972	711	494	219	2	0	1	1	1	1	70024	70345	70772	71033	71250	71525	173	175	174	174	174	174
F5_SLEEP	60_70	UKBB	K11_DISORD_TEETH	-12.1611742071676	2.38165579319831	2.63536384950042	-12.1589477664057	-12.1535765844836	-12.1577226571225	1852.38565773652	1.0119520277899	1.01101417343193	1842.25463812735	1812.76028093301	2980.54767255952	0.994761812477931	0.0185962882813143	0.00914317751151215	0.994733971045644	0.994650655924927	0.996745419510666	668	66344	481	415	340	261	200	97	1	2	1	0	0	0	66365	66431	66506	66585	66646	66749	165	164	165	166	166	166
F5_SLEEP	60_70	UKBB	K11_DIVERTIC	1.76560731257164	0.965352725006914	1.30639352431902	1.21446924595984	0.763355629026407	1.90112413967998	0.537168911449025	0.604836556068475	0.604644346332207	0.731872398667541	1.01353169919524	1.0128006585252	0.0010130562581177	0.110476397891573	0.0307263857350731	0.0970351646779421	0.451351345550374	0.0605049274272973	9818	49911	7765	6751	4888	3607	2186	788	12	8	6	4	2	1	51866	52880	54743	56024	57445	58843	86	90	92	94	96	97
F5_SLEEP	60_70	UKBB	K11_DULC	-13.2571608695352	-13.2547741139322	-13.2734078783858	-13.2615645474039	3.21594347738778	-13.2792114492094	3547.22381657749	2641.78417785533	2973.43752303515	3581.29526190779	1.0146768297462	6179.62398181466	0.997018045688507	0.995996745177355	0.996438259771821	0.997045433942567	0.00152740164483034	0.998285450753647	625	46987	470	410	313	233	147	71	0	1	1	1	1	0	47052	47112	47209	47289	47375	47451	90	89	89	89	89	90
F5_SLEEP	60_70	UKBB	K11_EMBIMPACT_TEETH	-12.0081579215016	-12.0018353048237	-12.0112637244991	-12.0075291776099	-12.0092776896308	-12.0041714541659	3497.31702799068	2542.54244492403	2693.96474139897	3113.90754274213	2775.67736908094	4401.66993570161	0.997260441387773	0.996233674073957	0.99644257774338	0.996923287454877	0.996547874235468	0.997824023305766	189	71103	113	110	101	78	69	35	0	0	0	0	0	0	70999	71002	71011	71034	71043	71077	180	180	180	180	180	180
F5_SLEEP	60_70	UKBB	K11_ENERCOLNONINF	-14.0381685585999	0.705659926528338	0.966041542598229	-14.0314164578133	-14.0264502125285	-14.0232418984065	2091.47428814175	1.0104647528677	1.00989681139575	2078.02924738194	1980.45358372129	2812.36112554218	0.994644565359838	0.484957182447136	0.338782062146646	0.994612508221477	0.994349075081876	0.996021534454974	3359	67426	2465	2147	1692	1254	954	567	2	2	1	0	0	0	68155	68473	68928	69366	69666	70053	163	163	164	165	165	165
F5_SLEEP	60_70	UKBB	K11_FEMHER	-11.9880233915209	-11.9800544366649	-11.9846674046373	-11.9844918665003	-11.9766909290163	-11.9683825782106	3747.95753108563	2785.43989697456	2968.08581573568	3544.89329751642	3970.38384829424	6325.59099918327	0.997447932003025	0.996568344191081	0.996778275394392	0.997302535785614	0.997593179235379	0.998490357346759	159	52610	121	116	90	68	42	16	0	0	0	0	0	0	52534	52539	52565	52587	52613	52639	114	114	114	114	114	114
F5_SLEEP	60_70	UKBB	K11_FIBROCHIRLIV	-12.562582612206	-12.557322395264	-12.5548907050296	4.04667192372563	4.27418620137364	-12.5605770951135	3057.64900273216	2490.84664823432	3033.42984910253	1.01150994000231	1.00913520932934	8349.46545740463	0.996721840047329	0.995977572031408	0.996697690286273	6.31754127480718e-05	2.28049715699177e-05	0.998799697200974	355	68224	286	222	132	84	50	19	1	1	1	2	1	0	68125	68189	68279	68327	68361	68392	167	167	167	166	167	168
F5_SLEEP	60_70	UKBB	K11_FISSANAL	-13.2302462897215	-13.2265691761941	-13.2264339458159	-13.2294608329691	3.19683979125139	-13.2161166416427	4406.14903391848	3288.78046547528	3471.91408918469	3706.71077425998	1.02426648784381	5029.9952572927	0.997604213269603	0.996791136714552	0.996960425389849	0.997152310827723	0.00180175849509755	0.997903591802807	586	42664	363	332	297	254	206	125	1	1	1	1	1	0	42816	42847	42882	42925	42973	43054	70	70	70	70	70	71
F5_SLEEP	60_70	UKBB	K11_FISTULA	2.95351164015688	-13.1745172990177	-13.1734387853288	-13.17284382081	2.64635656172478	-13.167337219097	1.01325587092226	2366.27251152875	2612.6700770328	2792.09494007193	1.00929189607901	3956.63777185582	0.00355833919188702	0.995557701156565	0.995976974293289	0.996235668936419	0.00874171565250551	0.997344716325454	693	70552	450	397	337	287	227	135	2	1	1	1	1	0	70615	70668	70728	70778	70838	70930	178	179	179	179	179	180
F5_SLEEP	60_70	UKBB	K11_FUNCDYSP	-14.4726010526514	1.26495262524042	-14.4737177405862	1.59308369341328	1.62868759320677	-14.477302421233	3619.93660754702	1.01728956890196	2747.88363626764	1.01621023625836	1.01341864067781	5068.34309128756	0.996810045195898	0.213700639218158	0.995797382985393	0.116957846515157	0.108027564730806	0.997720911909872	2308	47305	1633	1518	1347	1093	838	371	1	3	2	2	1	0	47886	48001	48172	48426	48681	49148	93	91	92	92	93	94
F5_SLEEP	60_70	UKBB	K11_GALLBILPANC	2.63562593654074	-14.1182299919933	0.7560328942324	1.06276249612868	1.13916463330087	2.69274335722727	0.475015777717759	1484.74556504149	1.01040949213423	1.01020245324246	1.00885165548856	0.719327047121671	2.88127784382467e-08	0.992413145896602	0.454312963253846	0.292786145004365	0.258826289782736	0.000181532314234855	4386	66247	3262	2736	2106	1579	1091	519	7	2	3	2	1	2	67197	67723	68353	68880	69368	69940	167	172	171	172	173	172
F5_SLEEP	60_70	UKBB	K11_GALLBLAOTH	2.97001564456213	-12.1506509141994	2.79325565076167	-12.1467255432568	-12.1469869655201	-12.153115161107	1.01499824292508	1514.91958874902	1.01164488130766	2000.5159479233	2268.59178733645	3295.57254842706	0.00343208752711593	0.993600509957737	0.0057606517027996	0.995155437158312	0.995727813569804	0.997057639960227	616	63532	455	386	289	214	136	68	2	1	1	0	0	0	63535	63604	63701	63776	63854	63922	156	157	157	158	158	158
F5_SLEEP	60_70	UKBB	K11_GASTRODUOULC	-14.2039065976108	1.52402348400182	-14.2003561088263	-14.1935634692081	2.27546105278318	-14.2007400569666	3406.46748782294	1.01469566962034	2925.6905906488	3502.55236682191	1.01285626906305	5882.00300395126	0.996673079963959	0.1331096854935	0.996127341542249	0.996766702400498	0.0246669815908824	0.99807369356514	1669	47705	1261	1085	842	602	401	180	1	2	1	1	1	0	48019	48195	48438	48678	48879	49100	93	92	93	93	93	94
F5_SLEEP	60_70	UKBB	K11_GIBLEEDING	-14.1702645284872	0.79104010088696	2.45870374807264	-14.1672284106715	-14.165735450817	-14.1677729808102	2320.40656969494	1.00967347150946	0.5194282427027	2421.44914666702	2547.79406515119	4540.49914503152	0.995127506893036	0.43335626499835	2.20701568378435e-06	0.995331825017234	0.995563784558035	0.997510355443835	3244	68317	2405	1985	1540	1119	781	339	5	5	4	0	0	0	68981	69401	69846	70267	70605	71047	170	170	171	175	175	175
F5_SLEEP	60_70	UKBB	K11_GIDISEASES	1.53174769537697	1.07806325803805	0.94913088792846	0.986521107380545	1.18554501528189	1.15233426399443	0.468574031516991	0.434612780063432	0.495627316046294	0.54422159315966	0.488221686604073	0.732794028536	0.00107945246000855	0.0131192965675514	0.055491325732086	0.0698750916012693	0.0151701068923054	0.115829688912141	24792	33995	17573	15787	12937	10297	7302	3549	21	17	15	11	7	2	41131	42917	45767	48407	51402	55155	62	66	68	72	76	81
F5_SLEEP	60_70	UKBB	K11_GINGIVITIS_PERIODONTAL	-11.9954133964675	-11.9933116321798	-11.9929129043428	-11.9905436669531	-11.9899208374543	-12.0052562180942	3121.42340842018	2400.00832308281	2509.93058973302	3177.55851306475	3183.55391185095	4932.84313163036	0.996933792587629	0.996012831178523	0.996187574400215	0.996989183071414	0.9969950092348	0.998058158576448	217	66097	152	134	115	78	60	29	0	0	0	0	0	0	65998	66016	66035	66072	66090	66121	164	164	164	164	164	164
F5_SLEEP	60_70	UKBB	K11_GULC	-13.5903014727663	1.95994685020221	-13.5719486787747	-13.5634121730244	-13.5598032197032	-13.5826568889722	3086.28332186322	1.01602243071341	2643.39218321385	3136.49995093373	3473.64882815666	5162.98097906748	0.996486564729232	0.0537260261049192	0.995903445276382	0.996549656111932	0.996885370198796	0.997900945254413	1158	47310	872	753	592	420	279	126	1	1	0	0	0	0	47506	47625	47786	47958	48099	48252	89	89	90	90	90	90
F5_SLEEP	60_70	UKBB	K11_HEPFAIL	-11.0148262952741	-11.01718234972	-11.0164576155519	-11.0122333114722	-11.0223892239435	-10.9765504271656	3163.16471874776	2536.51822237987	3307.21674630666	4333.292214228	4118.07695786364	11528.5642970064	0.997221598348189	0.99653445735821	0.997342222821972	0.997972331186717	0.99786439549964	0.999240320080814	131	68088	122	43	24	17	11	4	0	0	0	0	0	0	67932	68011	68030	68037	68043	68050	165	165	165	165	165	165
F5_SLEEP	60_70	UKBB	K11_HERING	1.26850382061214	-14.2676411870279	-14.2694879310721	-14.2679429212553	1.40212046844388	2.33292685532023	1.02021827676594	1781.34587285042	2034.44619971094	2415.63368235221	1.01391633738843	1.01429199522971	0.213733317270613	0.993609433698111	0.99440372974153	0.995287321392311	0.166702920831289	0.0214451332946636	3191	54394	2494	2210	1712	1247	817	356	1	1	2	2	2	1	54967	55251	55749	56214	56644	57105	123	123	122	122	122	123
F5_SLEEP	60_70	UKBB	K11_HERNIA	0.176450205287464	1.19227763058487	1.4604070795791	0.880307279903035	1.6695807119802	1.95837555369306	1.01449549191049	0.472803726872214	0.472222893581476	0.723023978131694	0.519610201205248	0.72083547978377	0.86192124665056	0.0116783314666094	0.00198396425389846	0.223400580598956	0.00131291931743948	0.00659137405183724	10497	58793	7969	7137	5539	4037	2746	1189	13	13	11	6	5	2	61171	62003	63601	65103	66394	67951	137	137	139	144	145	148
F5_SLEEP	60_70	UKBB	K11_IBD	-13.01426136509	-13.012859902439	-13.0129357593607	-13.0130924803841	-13.0105825499848	-13.0088015747895	2920.32143291275	2205.45725900702	2629.55861713079	3022.42951601906	3255.05773774111	5014.23806689818	0.996444280507613	0.995292268883237	0.996051512947154	0.996564712776703	0.996810835278931	0.997929992523508	597	70193	449	400	296	223	149	69	0	0	0	0	0	0	70166	70215	70319	70392	70466	70546	175	175	175	175	175	175
F5_SLEEP	60_70	UKBB	K11_IBS	-14.1856384815135	2.26173508163083	2.42242941705617	-14.1826157186797	-14.1813380958333	-14.1808462726559	3351.84802671236	0.738374482048264	0.738738429472373	3291.90749028549	3169.74732583017	4751.06889094852	0.996623215595969	0.00219036812418516	0.00104122625909813	0.996562462602729	0.996430304435202	0.997618501907745	1981	43350	1381	1215	1010	792	616	331	3	3	2	0	0	0	43868	44034	44239	44457	44633	44918	79	79	80	82	82	82
F5_SLEEP	60_70	UKBB	K11_ILEUS	2.5925468629296	-14.159728366283	-14.1565390372116	3.01204433314455	-14.1567321513912	-14.1567135579756	1.03094918317171	3555.28055995886	4397.7851278796	1.02202217275798	6143.89666024596	9788.67620604414	0.0119127498452832	0.996822248317628	0.997431601568356	0.00320726024809463	0.998161520506531	0.998846072849455	1326	43876	1093	784	537	354	213	91	1	0	1	1	0	0	44034	44343	44590	44773	44914	45036	74	75	74	74	75	75
F5_SLEEP	60_70	UKBB	K11_IMPACT	5.00872502527813	-8.2004818942	-8.19093739700663	-8.18989992269145	5.92261170127327	-8.19260771579443	1.04635446036066	627.756933213928	806.449829093767	962.872866067549	1.02935807814934	1658.13171285163	1.69432926828197e-06	0.989577412111687	0.991896197522099	0.993213521596523	8.73139906621297e-09	0.996057774806112	121	42701	96	67	46	27	18	9	2	1	1	1	1	0	42652	42681	42702	42721	42730	42739	72	73	73	73	73	74
F5_SLEEP	60_70	UKBB	K11_IMPACTED_TEETH	-12.0091944530529	-12.002723014247	-12.0119693688567	-12.007981183494	-12.009372189495	-12.00404734919	3577.15289209097	2624.66689106277	2766.33476965941	3137.55277097671	2783.71665287199	4402.72990369354	0.997321352167056	0.996351249739965	0.996535439278089	0.996946359120355	0.996557816715415	0.997824569667015	181	71139	108	104	95	76	68	35	0	0	0	0	0	0	71032	71036	71045	71064	71072	71105	180	180	180	180	180	180
F5_SLEEP	60_70	UKBB	K11_INTESTOTH	1.87698485336086	1.3275302011026	0.92427051067108	1.21667247794753	-14.3255755987648	0.882337928122674	0.393733748738908	0.388207525151909	0.52488681078232	0.526332966602094	1256.98010756567	1.01061904623684	1.86857232627534e-06	0.000627039270673602	0.0782561924901848	0.0207996116869611	0.990906850401338	0.382626673279813	17851	54238	13341	11540	8788	6777	4373	1975	23	15	8	5	1	1	58619	60420	63172	65183	67587	69985	106	114	121	124	128	128
F5_SLEEP	60_70	UKBB	K11_JAWS	-11.0005434505106	-11.0064188086512	-11.0071563841987	-11.0017827576289	-11.0080501020168	-11.0256495318505	2655.9028013045	1911.54197471927	2369.46363724585	2800.06239589873	2990.45191444106	4230.86188525949	0.996695233470434	0.995405906211194	0.996293503554168	0.996865023425778	0.997062941108358	0.997920710764017	109	66117	78	71	50	38	28	15	0	0	0	0	0	0	65984	65991	66012	66024	66034	66047	164	164	164	164	164	164
F5_SLEEP	60_70	UKBB	K11_LICHEN_PLANUS_WIDE	-12.9972082733249	-12.9946939659428	-12.9984152246011	-12.9979050441489	-12.9997481430851	-12.9999479785818	3855.12967664159	2853.37520896369	3259.02959976144	3434.18964247294	3526.20044379668	6000.20328842105	0.99731001210354	0.996366327913965	0.996817700788431	0.996980130954696	0.997058512410784	0.998271316958794	332	70974	237	223	180	159	111	52	0	0	0	0	0	0	70890	70904	70947	70968	71016	71075	179	179	179	179	179	179
F5_SLEEP	60_70	UKBB	K11_LIP_ORAL_MUCOSA	-13.1622391818147	-13.160881386343	2.31228244967458	-13.1625152012362	2.78231956742922	-13.1710827874527	2837.54760765767	2088.96780082251	1.01138908962923	2689.98121726893	1.0092344305983	4858.96685629716	0.996298948521764	0.994973213759576	0.0222399757335168	0.996095836772331	0.00583590607948829	0.99783719645629	806	66396	586	527	441	333	220	96	0	0	1	0	1	0	66450	66509	66595	66703	66816	66940	166	166	165	166	165	166
F5_SLEEP	60_70	UKBB	K11_LIVER	2.22131512060273	-13.7078953000685	-13.7069737584391	1.72221817269074	1.88402970813378	-13.6864774552645	0.723753737675263	1596.98551021491	1880.49470611278	1.00975553486398	1.00899727765949	3750.67032287251	0.00214662486393567	0.993151356950089	0.994184250634066	0.0880864297947427	0.0618695144314787	0.997088465826598	2680	69979	2030	1629	1152	822	579	259	3	1	2	2	1	0	70452	70853	71330	71660	71903	72223	174	176	175	175	176	177
F5_SLEEP	60_70	UKBB	K11_MALABSORB	-13.0118356561853	-13.0103950203405	-13.0094252524572	-13.008822450682	-13.0090044602017	-13.0110835648813	3341.72933003589	2621.93989078436	2877.37857823151	3522.73647540364	3431.53476123075	6434.56769150894	0.996893250314837	0.9960408128528	0.996392555269626	0.997053564730329	0.99697521381247	0.998386630443717	492	66029	372	322	265	180	133	57	0	0	0	0	0	0	65988	66038	66095	66180	66227	66303	161	161	161	161	161	161
F5_SLEEP	60_70	UKBB	K11_OESITIS	1.78466196908262	1.89096798696123	1.44035223054245	1.80143888728792	-13.5254332939184	-13.5315355420063	1.0202936458299	0.729283722675774	1.01598566775734	1.01610987414803	2189.57890823797	3696.34022192461	0.0802624963841375	0.00951673185701564	0.156281432012529	0.0762489173969654	0.995071351056569	0.997079116496368	2220	47731	1659	1452	1142	848	600	262	3	2	1	1	0	0	48195	48402	48712	49006	49254	49592	94	95	96	96	97	97
F5_SLEEP	60_70	UKBB	K11_OESITIS_ADVERSE	1.60455220220375	1.71675405255823	1.25559623948327	1.62527702736455	-12.5010214210343	-12.5022092630434	1.01175301044305	0.720100606829949	1.00928871988933	1.00948167906217	1201.85227268008	2032.51272736123	0.112759057592679	0.0171233919433407	0.213484586243699	0.107395364133941	0.991700983256843	0.995092155287217	2220	68836	1659	1452	1142	848	600	262	3	2	1	1	0	0	69220	69427	69737	70031	70279	70617	174	175	176	176	177	177
F5_SLEEP	60_70	UKBB	K11_OESOBST	-13.2701773290143	-13.2553193515815	-13.2497874002317	3.21318484387584	-13.243517553741	-13.1791447099707	3227.88714719417	2643.07298495039	3134.52880605661	1.01641281107066	4140.790085174	8752.77691973808	0.996719823431842	0.995998532622784	0.996627317861111	0.00157067157005996	0.997448124644186	0.998798617603107	680	46995	554	444	310	213	134	38	0	0	1	1	0	0	47029	47139	47273	47370	47449	47545	92	92	91	91	92	92
F5_SLEEP	60_70	UKBB	K11_OESSTODUO	1.87657649292488	1.11433204243629	1.11143306332144	1.1503024133344	1.48382756239223	-13.3074739810593	0.445049003913944	0.475700759800195	0.525230469148887	0.599505941343986	0.5219342229969	1336.84425655391	2.48055665919149e-05	0.0191547088983978	0.0343374582174582	0.0550158983649105	0.00446995160221191	0.992057674160637	13618	54104	10052	8848	7101	5306	3766	1667	17	13	11	7	4	0	57543	58747	60494	62289	63829	65928	110	114	116	120	123	127
F5_SLEEP	60_70	UKBB	K11_OESULC	-13.1805530720185	-13.1848445951291	2.35037945496609	2.69384600279906	2.60996101692008	-13.198534585635	2867.14622400658	2114.45919782856	1.01676646231474	1.01631842907776	1.01318467009939	3745.7392094199	0.99633205915016	0.995024772397219	0.0207985377277587	0.00803507222230701	0.00999514147195827	0.997188569574473	916	47013	688	617	479	356	259	145	2	3	3	2	1	0	47150	47221	47359	47482	47579	47693	89	88	88	89	90	91
F5_SLEEP	60_70	UKBB	K11_OESULC_ADVERSE	-13.1814137995685	-13.1787510993885	2.14229647836659	2.4910755475319	2.41032210737333	-13.1826792625344	2588.81666970126	1897.11026509216	1.00910440588345	1.00898154085181	1.00740065020294	3419.93967299547	0.995937448472133	0.99445733985262	0.0337565238238093	0.0135528703123977	0.0167287755868697	0.996924439840449	916	70143	688	617	479	356	259	145	2	3	3	2	1	0	70193	70264	70402	70525	70622	70736	176	175	175	176	177	178
F5_SLEEP	60_70	UKBB	K11_ORAL	2.1985094789411	1.25174490902126	1.41912414825253	0.956649875520494	0.963964326423506	-12.5766058178151	0.602453807916636	0.72213447520981	0.72226400532841	1.01085959945478	1.00911045770957	1300.47630998876	0.000262998694297953	0.0830253330997772	0.0494342112592951	0.343958551343269	0.339445493469934	0.992283963098023	4010	67681	2733	2474	2096	1667	1269	675	5	3	2	1	1	0	68781	69040	69418	69847	70245	70839	172	174	175	176	176	177
F5_SLEEP	60_70	UKBB	K11_OTHABDHER	-12.5927797181824	-12.5881286431161	-12.5889402853217	3.97145777634104	-12.5896136446363	-12.5986954655969	3658.50069343156	2991.86780593038	3567.65194895547	1.01362108022111	4305.06480273842	7002.23780952086	0.997253638712562	0.996642951991361	0.997184562734879	8.92536911545879e-05	0.997666691560676	0.998564416198356	260	52695	208	169	117	84	57	29	1	1	1	1	0	0	52631	52670	52722	52755	52782	52810	115	115	115	115	116	116
F5_SLEEP	60_70	UKBB	K11_OTHANRECT	-14.5146672585054	0.790544730797556	1.73123749866697	1.93958629089389	1.3376079703946	-14.5001514039929	2752.91076754225	1.0226669029935	0.73836857317042	0.742396572283394	1.01848448536875	4020.66125353267	0.995793189016298	0.439508946343885	0.0190434524270723	0.00898560442871872	0.189071197939213	0.997122507685679	4838	45127	3457	3144	2534	2031	1396	692	5	5	5	3	1	0	46429	46742	47352	47855	48490	49194	74	74	74	76	78	79
F5_SLEEP	60_70	UKBB	K11_OTHDIG	1.80615516073963	1.26320744299329	2.21939866817621	1.18782582109898	-13.6772556757646	-13.6806674820989	0.724019774764556	0.720317425668688	0.518499533720213	1.00949346720455	1752.93501587784	3158.8265874693	0.0126091616856703	0.0794850735649172	1.86536256539579e-05	0.239333122842701	0.993774577886303	0.996544425931798	4075	68779	3036	2519	1971	1418	994	435	8	7	5	1	0	0	69636	70153	70701	71254	71678	72237	174	175	177	181	182	182
F5_SLEEP	60_70	UKBB	K11_OTHDISDIG	-14.1725653677338	0.768961535037372	2.43535839430875	-14.1694333860729	-14.1675045327116	-14.1696419822189	2302.27372331737	1.00965402160749	0.519333006979873	2394.07813987588	2521.64323105818	4492.8691360821	0.995088333954522	0.446293434042062	2.74011962634485e-06	0.995277720496165	0.995517219278958	0.997483630284963	3299	68348	2447	2028	1576	1145	796	346	5	5	4	0	0	0	69025	69444	69896	70327	70676	71126	170	170	171	175	175	175
F5_SLEEP	60_70	UKBB	K11_OTHDISOES	-14.6322447057597	1.25653789061882	-14.6209187261026	2.04535633433296	-14.6165167734487	-14.5813537473299	3650.90879502448	1.01526227598412	3343.91960134931	1.01449731744539	4655.96043711162	12261.2804490153	0.996802217874742	0.215846401600338	0.996511349094346	0.0437866045096812	0.997495194800744	0.999051140348946	1978	48118	1609	1388	996	678	429	98	2	2	1	1	0	0	48390	48611	49003	49321	49570	49901	95	95	96	96	97	97
F5_SLEEP	60_70	UKBB	K11_OTHDISSTOMDUOD	-14.1890156374807	2.06085551149396	-14.1843014057289	2.44083843294134	-14.1816860360375	-14.1817580471734	2472.93229691964	0.602176241908056	2303.31936692303	0.727000913738442	3067.5852726739	5257.25379663917	0.995421979644968	0.000620832331947822	0.995086498325989	0.000786770196623562	0.996311330567284	0.997847661059326	2849	48776	2289	1909	1381	906	586	223	3	3	1	2	0	0	49238	49618	50146	50621	50941	51304	95	95	97	96	98	98
F5_SLEEP	60_70	UKBB	K11_OTHENTERCOL	-14.0450413308795	0.809020123089228	1.06066598150588	-14.0370952215402	-14.0334810158387	-14.0314244105603	2199.53417627168	1.0104771211577	1.0098794876757	2163.93924949975	2031.8250690343	2846.47844924519	0.99490517328603	0.423344831588769	0.29358495870425	0.994824298782083	0.994489186602207	0.996066925584232	3085	67262	2250	1937	1532	1154	897	549	2	2	1	0	0	0	67932	68245	68650	69028	69285	69633	163	163	164	165	165	165
F5_SLEEP	60_70	UKBB	K11_OTHFUNC	2.89312287666841	1.55638884526123	1.22368049229979	1.65624963113078	1.72468327251837	-12.0490462684088	0.491554221545575	0.730802839562485	1.01730335616534	1.01741988986074	1.01559838429013	1406.99299257955	3.96459561646277e-09	0.0331966108077377	0.229027847026817	0.103547802253648	0.0894711173344855	0.993167250629414	4262	47343	3388	2521	1731	1178	812	435	8	4	3	2	1	0	48109	48976	49766	50319	50685	51062	100	104	105	106	107	108
F5_SLEEP	60_70	UKBB	K11_OTHGASTR	1.79683432506174	1.76305404299568	0.400931210591599	1.47019166826405	0.870431112990071	-12.419411754945	0.606909809184497	0.4771155152139	1.0136203237166	0.726008213834093	1.01113226170591	1310.07107830267	0.00307012269555201	0.000219683336590543	0.692441621117828	0.0428638234731845	0.389321803772873	0.99243620545762	6493	50698	4934	4289	3383	2408	1616	671	11	9	4	3	1	0	52144	52789	53695	54670	55462	56407	102	104	109	110	112	113
F5_SLEEP	60_70	UKBB	K11_OTHILEUS	3.0019571026729	-13.1738241138987	-13.1660775028735	-13.1744330731044	-13.1650602530714	-13.1632509112308	1.0336375072855	2774.8082162748	3538.62179172	4285.70231804732	4965.95623209293	8020.71590334976	0.00368116587350778	0.996211935903064	0.997031334133277	0.997547272439646	0.99788476065376	0.998690547067877	866	43481	732	482	329	202	131	46	1	0	0	0	0	0	43541	43791	43944	44071	44142	44227	73	74	74	74	74	74
F5_SLEEP	60_70	UKBB	K11_OTHINFLIV	-12.0055865526804	-12.001319676365	-11.9956391950532	-11.9970705194993	-11.9957047424687	-11.9940564700639	2803.35169536673	2328.04097477435	2788.13840279589	3404.25856140146	3443.71497681454	5249.84044423238	0.996583003520814	0.995886831301344	0.996567205640355	0.99718815202903	0.997220685126785	0.998177113332239	239	68159	186	150	94	70	47	23	0	0	0	0	0	0	68047	68083	68139	68163	68186	68210	165	165	165	165	165	165
F5_SLEEP	60_70	UKBB	K11_OTHINT	1.63675031975139	0.451113106307311	1.88535425868877	-14.5340646615387	1.96431113589732	-14.5337294907136	0.743633802780841	1.01914813468109	0.609000537928766	2451.59262243707	0.729358061447795	4959.42276274784	0.027734851025178	0.658028010089213	0.00196271408346186	0.995269834896445	0.00707686368721798	0.997661779943308	6001	46348	4656	4046	2983	2242	1365	526	7	5	5	2	2	0	47607	48217	49280	50021	50898	51737	79	81	81	84	84	86
F5_SLEEP	60_70	UKBB	K11_OTHPERITON	2.16592641214616	-13.1760574063625	-13.1765947677908	-13.1785395288654	-13.1686738586966	-13.1543795323176	1.01326855178661	1664.08937434384	1995.32098887973	2499.49083355705	2975.94491322704	4962.88258160208	0.0325521434915243	0.993682513035685	0.994731010612184	0.995793181409086	0.996469340806113	0.997885167768171	1278	70105	1010	870	617	409	232	84	1	0	0	0	0	0	70198	70338	70591	70799	70976	71124	174	175	175	175	175	175
F5_SLEEP	60_70	UKBB	K11_PANCOTH	3.36614099168886	-12.2022896835648	-12.2009674467532	-12.2047670313316	4.69786156277867	-12.2118303529404	1.01207703683934	2023.2802385221	2576.15694862502	3164.54084053097	1.00874487760734	6244.8735345349	0.00088110434044052	0.995188032117495	0.996221143605332	0.996922785474344	3.20639448747385e-06	0.998439740271122	394	63618	345	229	147	89	36	20	1	0	1	1	1	0	63507	63623	63705	63763	63816	63832	159	160	159	159	159	160
F5_SLEEP	60_70	UKBB	K11_PERITON	2.05231033185361	-13.5695914302862	-13.5670069181944	-13.5647874147835	-13.5518944467258	-13.5432004459731	1.01279901310905	1921.93311656951	2293.98366713788	2881.06894731592	3394.3434738683	5470.90878537828	0.0427263979725182	0.994366673088884	0.995281203433469	0.996243375406933	0.99681445949538	0.998024843782439	1454	70279	1161	959	676	445	252	102	1	0	0	0	0	0	70396	70598	70881	71112	71305	71455	175	176	176	176	176	176
F5_SLEEP	60_70	UKBB	K11_PERITONITIS	3.948887064837	-11.5731897975069	-11.561727035807	-11.5514240760458	-11.5444189487992	-11.5613954734711	1.01202819535597	1961.71634105899	2346.51036924911	2986.88800009685	3214.20876771291	4678.4916343775	9.54194494535824e-05	0.995292889343194	0.996068678709854	0.996914286725779	0.997134257758528	0.99802828554975	246	69338	211	136	85	52	33	20	1	0	0	0	0	0	69200	69275	69326	69359	69378	69391	172	173	173	173	173	173
F5_SLEEP	60_70	UKBB	K11_POSTOPDIS	4.05375887767615	2.88776190131557	-11.7424662725925	3.64449469714759	-11.7294896779231	-11.7392477431008	0.725991818829713	1.01058942141524	1798.1664122691	1.01190701324505	2400.24899211767	4306.01064235211	2.35383163848204e-08	0.00426989133322091	0.994789655789666	0.000316252220249212	0.996100928902764	0.997824772462279	441	66166	349	270	186	126	80	36	3	2	1	1	0	0	66090	66169	66253	66313	66359	66403	165	166	167	167	168	168
F5_SLEEP	60_70	UKBB	K11_PULPITIS_1	2.90281493985933	-13.1612568951996	-13.1604661362214	2.4719142388582	-13.1618231738627	-13.1635130219985	1.01482769865937	2247.65752648531	2362.95664363402	1.01152835859069	2365.99064835999	3462.61692597496	0.00423104613358134	0.995327978775938	0.995556211966397	0.0145358210762037	0.995561452727656	0.996966762788886	750	70349	458	431	392	348	297	170	1	0	0	1	0	0	70460	70487	70526	70570	70621	70748	180	181	181	180	181	181
F5_SLEEP	60_70	UKBB	K11_PULPITIS_2	2.18216805903906	-13.6364553728514	-13.6423078957929	1.88324462792925	-13.6217151023869	-13.6158117076698	1.01544055439541	2034.03814925512	2184.2804921878	1.01200603190654	2246.7053392371	3260.43988667505	0.0316354688540147	0.99465091856447	0.995016704074709	0.0627579364711946	0.995162476629658	0.996667991208147	1462	69912	919	857	763	650	532	300	1	0	0	1	0	0	70276	70338	70432	70545	70663	70895	178	179	179	178	179	179
F5_SLEEP	60_70	UKBB	K11_PULPITIS_2_ONLYAVO	2.71123378897037	-13.1720142796521	-13.1699242891496	-13.1694146391039	-13.1716912012137	-13.1762139984362	1.01501917739551	2143.29695802107	2336.18382658163	2594.68564180583	2560.84245865169	3799.17013253161	0.0075599555244049	0.995096488784857	0.995502056182249	0.995950327341602	0.995896099475125	0.997232796564323	837	70827	549	502	437	353	269	144	1	0	0	0	0	0	70936	70983	71048	71132	71216	71341	178	179	179	179	179	179
F5_SLEEP	60_70	UKBB	K11_PULPITIS_4	2.90281493985933	-13.1612568951996	-13.1604661362214	2.4719142388582	-13.1618231738627	-13.1635130219985	1.01482769865937	2247.65752648531	2362.95664363402	1.01152835859069	2365.99064835999	3462.61692597496	0.00423104613358134	0.995327978775938	0.995556211966397	0.0145358210762037	0.995561452727656	0.996966762788886	750	70349	458	431	392	348	297	170	1	0	0	1	0	0	70460	70487	70526	70570	70621	70748	180	181	181	180	181	181
F5_SLEEP	60_70	UKBB	K11_PULP_PERIAPICAL	2.92104526167566	-13.1580002770482	-13.1566766578821	2.48657679013206	-13.1586681076071	-13.1616019106653	1.01647808240598	2267.36677458005	2374.86245551486	1.01268320901745	2380.07733586775	3496.72450425809	0.00405703982215771	0.995369736178983	0.995579762754002	0.0140714586395899	0.995588780045285	0.996996785377111	750	66266	458	431	392	348	297	170	1	0	0	1	0	0	66390	66417	66456	66500	66551	66678	167	168	168	167	168	168
F5_SLEEP	60_70	UKBB	K11_PULP_PERIAPICAL_INCLAVO	2.90281493985933	-13.1612568951996	-13.1604661362214	2.4719142388582	-13.1618231738627	-13.1635130219985	1.01482769865937	2247.65752648531	2362.95664363402	1.01152835859069	2365.99064835999	3462.61692597496	0.00423104613358134	0.995327978775938	0.995556211966397	0.0145358210762037	0.995561452727656	0.996966762788886	750	70349	458	431	392	348	297	170	1	0	0	1	0	0	70460	70487	70526	70570	70621	70748	180	181	181	180	181	181
F5_SLEEP	60_70	UKBB	K11_REFLUX	1.57150393524536	1.04098326432856	0.89876537079587	0.561420652862262	0.66144668628188	-13.1793991106949	0.605979953752259	0.60034911105697	0.726093581642613	1.01358539118795	1.0116262215045	1649.13103660426	0.00950524565716293	0.0829246132772516	0.215786788057048	0.579650185495076	0.513211709875721	0.993623595151686	7899	51679	5905	5205	4069	2919	1995	882	8	6	4	2	1	0	53555	54255	55391	56541	57465	58578	110	112	114	116	117	118
F5_SLEEP	60_70	UKBB	K11_SALIVARY	-12.9996945858612	-13.0002081435834	-12.9990998651325	-12.9934351439624	-12.9966381793122	-13.005816629146	4050.41068254769	2833.35732899203	3188.23190389193	3525.26646557033	3444.68486162885	4752.68159767329	0.997439213301763	0.9963391031324	0.996746863884661	0.997059161932576	0.996989625245993	0.997816574259362	367	66185	254	234	192	162	124	75	0	0	0	0	0	0	66134	66154	66196	66226	66264	66313	164	164	164	164	164	164
F5_SLEEP	60_70	UKBB	K11_STOMATITIS	4.3245346855114	-11.643408787831	3.57032983487617	-11.6368850962894	-11.6258733338377	-11.6249408935376	0.728714647207757	1653.50985060781	1.01258528666198	2382.09830346617	3048.75105964939	4729.68062699039	2.94797525615018e-09	0.994381636535267	0.000421959162937585	0.996102237254124	0.996957415618341	0.998038905319031	345	66250	272	202	138	97	54	22	2	0	1	0	0	0	66156	66226	66290	66331	66374	66406	165	167	166	167	167	167
F5_SLEEP	60_70	UKBB	K11_STRICTURE	2.1748453308852	-13.1712197234081	-13.1678365563363	2.56958969771264	-13.1669557965892	-13.1661340759943	1.01212208173724	1758.59398723508	2141.90380876254	1.00894904992935	3052.9162537909	4933.95548804224	0.0316504610047108	0.994024195072505	0.995094855677437	0.0108716258779329	0.996558805646859	0.997870867975431	1326	70486	1093	784	537	354	213	91	1	0	1	1	0	0	70546	70855	71102	71285	71426	71548	172	173	172	172	173	173
F5_SLEEP	60_70	UKBB	K11_TONGUE	3.10202224589182	2.57617444007241	-12.163048474801	-12.1633085728595	-12.1622558677761	-12.167149670515	1.01544071347079	1.01123903109358	1678.23429549851	1922.36160208563	1944.13808631995	2991.0603440172	0.002251707568136	0.0108484628497695	0.994217360676195	0.994951599452804	0.995008578375178	0.996754343616947	536	66261	383	348	298	230	167	83	2	1	0	0	0	0	66245	66280	66330	66398	66461	66545	167	168	169	169	169	169
F5_SLEEP	60_70	UKBB	K11_ULCER	-13.0164119830581	-13.0177084582998	-13.0192843466365	-13.0191941170477	-13.0158248154526	-13.0088332204452	3470.1467675945	2693.13163582836	3169.63100989984	3518.1413567964	3925.95273572832	6236.82087984229	0.997007166987416	0.996143304689709	0.996722692095568	0.99704736415693	0.997354755051592	0.998335764349433	438	66002	324	284	213	172	105	49	0	0	0	0	0	0	65958	65998	66069	66110	66177	66233	158	158	158	158	158	158
F5_SLEEP	60_70	UKBB	K11_UMBHER	-12.2966402797849	2.71154181713793	2.24749368652053	-12.286532113518	2.57905245329698	3.49884465494352	1716.93590307213	0.729480960355998	1.01545749876955	1672.42626917259	1.01392495733436	1.01288487645546	0.99428562502792	0.000201535657410217	0.0268782177578609	0.994138368741262	0.010970644627227	0.000551649693752679	995	52993	713	641	506	385	289	127	3	3	1	0	1	1	53156	53228	53363	53484	53580	53742	116	116	118	119	118	118
F5_SLEEP	60_70	UKBB	K11_VASCINT	4.39361974401115	-12.5118916491795	-12.5100631557109	-12.5097776067609	-12.5122174823162	-12.4981740972806	0.74863648630519	2690.92943061336	3401.10596236444	4158.25550813152	4786.77401294978	9209.2879994107	4.38883007992423e-09	0.996290125973274	0.997065200599563	0.997599632024579	0.997914400438587	0.998917169591179	406	43153	354	271	164	116	59	22	2	0	0	0	0	0	43133	43216	43323	43371	43428	43465	70	72	72	72	72	72
F5_SLEEP	60_70	UKBB	K11_VENTHER	-13.1903322080691	2.15105698210163	2.3922140000971	-13.191771416468	-13.1787344545686	-13.1692441213977	2805.7492088989	1.01435724078411	1.01326213669874	2851.07718724514	2905.37381984493	4375.3741123336	0.996249014836831	0.033954563350363	0.0182304798390247	0.996308246850007	0.996380819355445	0.997598486340339	922	53041	696	602	476	348	241	113	2	2	1	0	0	0	53150	53244	53370	53498	53605	53733	115	115	116	117	117	117
F5_SLEEP	60_70	UKBB	K11_VOLVU	-13.0004276370641	-12.9969563255431	-12.9915450539052	-12.9916206266628	-12.9972187785018	-13.0018365671429	5544.73378155412	4411.69734501283	5363.57096367796	6852.4569441416	7173.42612384909	9223.26872980348	0.998129246344325	0.997649418131337	0.998067380267033	0.998487286035884	0.998554348460033	0.998875240272503	235	42734	185	152	107	75	41	29	0	0	0	0	0	0	42714	42747	42792	42824	42858	42870	70	70	70	70	70	70
F5_SLEEP	60_70	UKBB	KNEE_ARTHROSIS	1.2632609632888	0.729113322068035	0.996126824819526	0.600132729470084	0.737849534884798	1.74075408012586	0.728890873966871	0.724994646700783	0.724687937845783	1.0123338506924	1.01085301945416	1.01084760537512	0.083072974121376	0.314569058511403	0.169267993945822	0.553300976130186	0.465434430677433	0.0850561678802998	6185	52275	4756	4242	3378	2506	1689	707	6	4	3	3	2	1	53581	54095	54959	55831	56648	57630	117	119	120	120	121	122
F5_SLEEP	60_70	UKBB	KRA_PSY_ALCOH	-12.2285617433083	-12.22559741565	3.16454113243879	-12.2277706609317	-12.2214263691672	4.50196031972871	2483.00541000963	1888.27099244928	1.010768742669	2520.99445276669	2625.20766009067	1.01015540316606	0.996070511512155	0.994834138048376	0.00174315364910993	0.996129975154075	0.996285531108172	8.32306678432157e-06	371	71081	265	241	192	139	98	46	1	1	1	0	0	1	71006	71030	71079	71132	71173	71225	180	180	180	181	181	180
F5_SLEEP	60_70	UKBB	KRA_PSY_ALCOH_EXMORE	-8.16945247858092	-8.16894460936391	4.64633733910019	-8.17082795978292	-8.17437742678309	6.00969826880813	715.919305949898	532.514356275106	1.04285919094009	700.535762508911	682.607447224692	1.03129885311979	0.990895428451845	0.987760669591529	8.37434713481499e-06	0.990693937394326	0.990445381623738	5.63278730433969e-09	371	54844	265	241	192	139	98	46	1	1	1	0	0	1	54889	54913	54962	55015	55056	55108	60	60	60	61	61	60
F5_SLEEP	60_70	UKBB	KRA_PSY_ANXIETY	2.496005444295	2.27068976839513	0.977760468477147	1.43935557959132	-13.1431302615652	2.57192424448865	0.526321769517115	0.469657202370764	1.01036805547805	1.01050790501084	1588.5448075315	1.00965433051042	2.11246498225849e-06	1.33292224928459e-06	0.333180719480773	0.154334115638199	0.993398624310057	0.0108550272473027	4188	69423	3184	2682	1990	1280	833	374	10	6	1	1	1	1	70258	70760	71452	72162	72609	73068	159	163	168	168	168	168
F5_SLEEP	60_70	UKBB	KRA_PSY_ANXIETY_EXMORE	3.3478472372003	3.03673012481536	1.75502175815912	2.21508173244483	-12.0955204918241	3.3230626705757	0.555883282114671	0.496592836479942	1.02305873233278	1.02341215557306	1353.92928892223	1.02028409652783	1.71666681587576e-09	9.64778276094028e-10	0.086259951551012	0.0304330297454998	0.992872079240966	0.00112597456161523	4188	57787	3184	2682	1990	1280	833	374	10	6	1	1	1	1	58693	59195	59887	60597	61044	61503	88	92	97	97	97	97
F5_SLEEP	60_70	UKBB	KRA_PSY_ANYMENTAL_SUICID_PREG_NERV	-11.2159140141664	3.51128937382358	-11.2153869949087	3.76009149106789	-11.2160425932934	4.15325179593935	1954.56071237178	1.01192055970753	1605.25848336948	1.01466974144479	1642.81648391237	1.00986864403225	0.995421500361684	0.00052060194000257	0.994425501302012	0.000210783251493292	0.99455262484676	3.91117120829644e-05	282	71070	165	145	129	116	90	68	1	1	1	1	1	1	71009	71029	71045	71058	71084	71106	177	177	177	177	177	177
F5_SLEEP	60_70	UKBB	KRA_PSY_ANYMENTAL_SUICID_PREG_NERV_EXMORE	-11.3960561471126	4.79140183334442	-11.3827571064405	5.0805960944042	-11.3667411703082	5.34015474940226	4105.30049111107	1.03798224793746	3397.4397568884	1.04085653495785	3190.76564356992	1.0354155072435	0.997785125450456	3.91069427163735e-06	0.997326778452842	1.05459101789001e-06	0.997157632644638	2.50269791110766e-07	282	54795	165	145	129	116	90	68	1	1	1	1	1	1	54846	54866	54882	54895	54921	54943	65	65	65	65	65	65
F5_SLEEP	60_70	UKBB	KRA_PSY_DEMENTIA	-12.1682976769351	2.81347162239937	-12.1711198643277	-12.172190332318	-12.1719564995967	NA	1971.96791550213	1.00827999941624	2698.48457166085	4040.48833006495	5885.67071726865	0	0.995076575456516	0.00526482637956394	0.996401270623003	0.997596333102888	0.998349923108243	NA	456	71054	442	265	122	59	22	0	1	1	0	0	0	0	70889	71066	71209	71272	71309	71331	178	178	179	179	179	179
F5_SLEEP	60_70	UKBB	KRA_PSY_DEMENTIA_EXMORE	-11.6541797864724	3.87233133814916	-11.6431127266981	-11.6456367611234	-11.6364790248167	NA	2653.14144028204	1.02986735778664	3493.52775907086	5066.19946707401	7634.95486840726	0	0.996495226346977	0.000169893524882909	0.997340841886076	0.998165910037734	0.998783939981111	NA	456	57125	442	265	122	59	22	0	1	1	0	0	0	0	57070	57247	57390	57453	57490	57512	68	68	69	69	69	69
F5_SLEEP	60_70	UKBB	KRA_PSY_MOOD	2.71373254823815	2.84217735501702	1.27308907974987	-14.0962399269122	-14.1020170295237	2.30595897331711	0.604240905638825	0.44046203824661	1.01456358041409	2442.59729434491	2432.3884784291	1.01164201919002	7.08418363131617e-06	1.0986162535175e-10	0.209546111916249	0.995395430184427	0.995374209863543	0.0226419977230316	3547	65220	2344	2052	1722	1381	1051	548	10	7	1	0	0	1	66284	66576	66906	67247	67577	68080	129	132	138	139	139	138
F5_SLEEP	60_70	UKBB	KRA_PSY_MOOD_EXMORE	3.46313542577082	3.54317548501965	2.01109140898101	-13.2947245305822	-13.2817233952231	2.94205687513781	0.62397983038047	0.466279836297151	1.02570190952204	2368.05479504281	2287.81936789407	1.02154931815094	2.85545581947875e-08	2.98848354584868e-14	0.0499142936623962	0.995520542961501	0.995367981117455	0.00397681543674643	3547	56811	2344	2052	1722	1381	1051	548	10	7	1	0	0	1	57928	58220	58550	58891	59221	59724	76	79	85	86	86	85
F5_SLEEP	60_70	UKBB	KRA_PSY_SCHIZODEL	-11.7270803390178	3.79480562314045	-11.7126800057919	-11.7074724661871	-11.6960754910137	5.15449129204883	2790.10125178295	1.01004353229461	2622.06895869278	3086.01767803008	2896.32007890636	1.00960916688218	0.996646419627215	0.000171913488708301	0.996435892567895	0.996973060398693	0.996777948417931	3.30039062536642e-07	184	71102	136	103	78	62	44	24	1	1	1	1	1	1	70970	71003	71028	71044	71062	71082	179	179	179	179	179	179
F5_SLEEP	60_70	UKBB	KRA_PSY_SCHIZODEL_EXMORE	-9.71895933834998	5.19645203289337	-9.72919570980285	-9.72073965282828	-9.69614521274335	6.34368560391452	2131.90362084589	1.0371300231394	1925.6246983125	2237.46726578626	2079.07523711246	1.03369957583421	0.996362602574071	5.43127271158412e-07	0.995968714970647	0.996533578922843	0.996278933834538	8.41602882095241e-10	184	54823	136	103	78	62	44	24	1	1	1	1	1	1	54809	54842	54867	54883	54901	54921	61	61	61	61	61	61
F5_SLEEP	60_70	UKBB	KRA_PSY_SUBSTANCE	1.8696939485297	0.17763311674523	0.419846305248674	0.686261788758055	1.89510443197955	2.23295595646115	0.599459705588412	1.01011138537186	1.01010543230078	1.01025793773516	0.593579328160221	1.01016938961176	0.00181487407452447	0.860407875387102	0.677669044535866	0.49695182738105	0.00140962693049373	0.0270720918818026	5911	68794	4138	3699	3034	2325	1686	730	7	5	4	3	3	1	70395	70834	71499	72208	72847	73803	165	167	168	169	169	171
F5_SLEEP	60_70	UKBB	KRA_PSY_SUBSTANCE_EXMORE	3.09967930434658	1.34631957468961	1.59643904883304	1.88553081807875	3.01525313083743	3.42385117046394	0.636715205808328	1.03116518909638	1.03114515453682	1.03123729848529	0.623948618543784	1.02994216123379	1.12599335753294e-06	0.191678621423572	0.121569454977565	0.0674871358171814	1.34805843854597e-06	0.000886363290169111	5911	57392	4138	3699	3034	2325	1686	730	7	5	4	3	3	1	59088	59527	60192	60901	61540	62496	70	72	73	74	74	76
F5_SLEEP	60_70	UKBB	L12_ABSCESS_CUT	-12.160031635304	2.7789213711124	-12.1626098159941	-12.159069815989	-12.1556990152039	-12.1544066931939	2383.75979439659	1.01210688764794	1990.53104841017	2345.21076596781	2236.7017585768	3316.71303959916	0.995929850212086	0.00603856802970381	0.995124769234803	0.995863275592447	0.995663795233444	0.997076083572877	486	63224	340	309	249	176	138	75	1	1	0	0	0	0	63220	63251	63311	63384	63422	63485	149	149	150	150	150	150
F5_SLEEP	60_70	UKBB	L12_ACNE	-12.0003790544958	-11.9966445110302	-11.9987397720318	-11.9970519016736	-11.9967108338743	-11.9984828756439	4653.79962654644	3422.49340254487	3752.2847454287	3749.46367362457	3543.37007027822	4670.71457151247	0.997942561491967	0.997203232640712	0.99744859637605	0.997447035899681	0.997298624789973	0.997950336385659	102	65636	57	56	47	48	43	33	0	0	0	0	0	0	65521	65522	65531	65530	65535	65545	160	160	160	160	160	160
F5_SLEEP	60_70	UKBB	L12_ACTINKERA	-13.0124041588922	-13.0138756043472	-13.0128564387666	-13.0077583346116	-13.0066104470625	-13.0027358927444	2528.56634046469	1961.69417263419	2430.80960027569	3109.29223216456	3845.36177930416	6706.39185125928	0.99589397739531	0.994706874087256	0.99572870386383	0.996662050879513	0.997301228214273	0.998453016771597	693	67519	599	494	329	201	103	46	0	0	0	0	0	0	67446	67551	67716	67844	67942	67999	167	167	167	167	167	167
F5_SLEEP	60_70	UKBB	L12_ATOPIC	-14.024152087995	-14.0195714591864	-14.0195346540119	-14.0122006957478	-14.0096214756881	-14.0091410558859	4553.55633889369	3211.55385587758	3435.61735061811	3545.73480649157	3434.07831363062	4871.18658597329	0.997542659866917	0.996516962009323	0.996744125417817	0.996846890670603	0.996744969493643	0.99770535130341	845	64634	549	542	480	447	351	190	0	0	0	0	0	0	64771	64778	64840	64873	64969	65130	159	159	159	159	159	159
F5_SLEEP	60_70	UKBB	L12_ATROPHICSKIN	-13.0112335266826	-13.0100786930462	-13.009435060511	-13.009395272539	-13.0081073320517	-13.0079336092006	2898.82271135111	2185.37115399891	2329.26716230026	2713.39088359611	2901.75865542174	4590.16868853152	0.996418743564579	0.995250015271443	0.995543674173085	0.99617454457886	0.996423226575402	0.997738903250126	717	58716	517	464	391	287	190	100	0	0	0	0	0	0	58779	58832	58905	59009	59106	59196	137	137	137	137	137	137
F5_SLEEP	60_70	UKBB	L12_CELLULITIS	1.22759581714132	1.99967239670717	-13.6808772220403	1.05509091315385	2.15696159845693	-13.6677175022638	1.01380746088229	0.520498170092069	1412.58119365107	1.01035246222156	0.592483255244259	2455.15781258182	0.225942669575152	0.000122113800335565	0.992272592813678	0.296355843215655	0.00027206218231798	0.995558247052929	3775	65008	2704	2426	1965	1594	1213	584	8	8	4	4	3	0	65911	66189	66650	67021	67402	68031	160	160	164	164	165	168
F5_SLEEP	60_70	UKBB	L12_CORNSANDCALLOS	-13.0094239502643	-13.0083842370584	-13.0085179228276	-13.0076279403611	-13.0057254546418	-13.0081701552171	3685.24677312673	2719.7376892753	2941.00580675938	3135.75070040895	3178.18363987069	5323.10164110373	0.997183364481444	0.996183768232036	0.996470846218022	0.996690248449788	0.996734915361784	0.998050195449805	414	58450	297	271	242	206	149	67	0	0	0	0	0	0	58430	58456	58485	58521	58578	58660	137	137	137	137	137	137
F5_SLEEP	60_70	UKBB	L12_DECUBITANSULCERANDPRESSURE	3.96519450690324	-11.7393220986634	3.57225201959261	3.89723577012977	-11.7084649749842	-11.7185892395372	0.725942752085802	1697.08647581673	1.01223149443546	1.01126675699764	3104.25903846775	6684.18673860894	4.70452346617584e-08	0.994480806197763	0.000416997557208938	0.000116291115511769	0.996990592225529	0.99860116465855	573	59523	521	230	146	88	45	15	3	1	1	1	0	0	59429	59720	59804	59862	59905	59935	143	145	145	145	146	146
F5_SLEEP	60_70	UKBB	L12_DERMATITISECZEMA	1.31423771805001	1.41922021066037	1.61845639595237	-14.487259695417	-14.4869689275678	-14.4872085352982	1.01494515360007	0.721979952463692	0.722096204060383	2402.14768750779	2418.49882455465	3508.25330881911	0.195359746413345	0.0493293978926058	0.0250046612849328	0.995188018277467	0.9952206469571	0.996705173158811	3422	66082	2406	2174	1825	1529	1137	619	4	3	2	0	0	0	66930	67162	67511	67807	68199	68717	164	165	166	168	168	168
F5_SLEEP	60_70	UKBB	L12_DERMATITISNAS	-13.1776238804956	3.05255530726374	-13.1703245261965	-13.1664646785734	-13.163721856786	-13.1764445092997	2893.44109049554	0.722781361530218	2893.69846861101	3883.07062389718	3945.46236581845	6638.78327096306	0.996366199979058	2.40702547827806e-05	0.99636853582571	0.997294589829842	0.997337926465356	0.998416385306065	721	65147	578	464	334	188	124	52	2	2	0	0	0	0	65129	65243	65373	65519	65583	65655	159	159	161	161	161	161
F5_SLEEP	60_70	UKBB	L12_DERM_NAS	-13.1829597077354	3.07983651931404	-13.174954792148	-13.1707933254512	-13.1679954690308	-13.1801056898388	2924.44621275704	0.72277865190416	2922.68505259076	3920.78882520916	3988.15799692713	6649.56821113603	0.996403269669687	2.03417630963084e-05	0.996403287652598	0.997319735045091	0.997365570471453	0.998418514462909	706	65125	565	452	329	184	122	52	2	2	0	0	0	0	65105	65218	65341	65486	65548	65618	159	159	161	161	161	161
F5_SLEEP	60_70	UKBB	L12_DISORDSKINAPPENDIX	1.41135843194719	0.796881290461863	-14.5179691201176	-14.5174750034198	-14.5172048253069	-14.5171618839051	1.01552668456405	1.01116371346086	2266.45350866122	2530.61397201069	2435.34075518582	3474.97638962486	0.164595766023632	0.430647951407511	0.99488911457685	0.995422768639982	0.995243792897262	0.996666744074508	3017	66654	2060	1952	1716	1374	1097	607	2	1	0	0	0	0	67448	67556	67792	68134	68411	68901	161	162	163	163	163	163
F5_SLEEP	60_70	UKBB	L12_EPIDERMALTHICKOTH	-11.5371460289408	-11.537321330832	-11.5367289758795	-11.53683863207	4.30430128997165	-11.5348440015692	2491.76342741268	1998.84105653605	2390.16665424686	2954.34646825731	1.01262512992167	5168.55711237876	0.996305717589172	0.995394631595055	0.996148828294607	0.996884237468835	2.13163923383069e-05	0.998219335474068	181	58529	142	115	86	57	40	16	0	0	0	0	1	0	58431	58458	58487	58516	58533	58557	137	137	137	137	136	137
F5_SLEEP	60_70	UKBB	L12_EPIDERMTHICKNAS	-11.534610018356	-11.535531611885	-11.5345928016042	-11.534856538084	4.39326710456894	-11.5336570232264	2572.84628231698	2028.76367248136	2420.35837387804	2965.08868888594	1.01158940824829	5372.02535654555	0.99642292799141	0.995463260159985	0.996197571907386	0.996896058872249	1.40591703879046e-05	0.998286955256585	171	58517	133	110	84	56	38	15	0	0	0	0	1	0	58418	58441	58467	58495	58513	58536	137	137	137	137	136	137
F5_SLEEP	60_70	UKBB	L12_ERYTHEMATOUSOTH	-12.0026961952794	-12.0026505787144	-12.0016978812134	-11.9997757355442	-11.9927538950859	-11.9744796469681	2782.61080171502	2363.41193314862	2784.30296347081	3943.84036464693	4218.52922453545	7275.74076633875	0.996558363002518	0.995947939381602	0.99656074072595	0.997572310201674	0.997731716487909	0.998686835000372	210	69506	170	142	94	49	36	12	0	0	0	0	0	0	69370	69398	69446	69491	69504	69528	176	176	176	176	176	176
F5_SLEEP	60_70	UKBB	L12_ERYTH_NAS	-12.0023592259022	-12.0023378125177	-12.0013167262081	-11.9997557134045	-11.9927275451843	-11.9744370960357	2792.75131612912	2371.60786153853	2796.08645648306	3943.57734978574	4218.24098346009	7275.30131415346	0.996570955822469	0.995962047811284	0.996575343404994	0.997572152339614	0.997731566475943	0.998686760347516	208	69498	169	141	93	49	36	11	0	0	0	0	0	0	69361	69389	69437	69481	69494	69519	176	176	176	176	176	176
F5_SLEEP	60_70	UKBB	L12_FOLLICULARCYST	-14.0331800268087	-14.0292976400856	-14.0277949493233	-14.0264914173814	-14.0262995348226	-14.0264351180232	3189.39372134572	2386.17097318987	2588.91472274796	3012.03710247631	2944.5404007097	3825.64003883643	0.996489357372286	0.995308929820256	0.995676757466462	0.996284414795093	0.996199296325556	0.99707461997567	1428	66126	992	931	795	590	454	273	0	0	0	0	0	0	66402	66463	66599	66804	66940	67121	160	160	160	160	160	160
F5_SLEEP	60_70	UKBB	L12_GRANULOMATOUSSKIN	-11.998489158104	-11.9981091163478	-11.9969783400822	-11.9996539135035	-12.0023538106886	-11.9951440461719	3731.93412789456	2508.80952657087	3042.19394576604	3313.16227492934	3720.38770546906	5491.68015711091	0.997434736940385	0.996184218279631	0.996853527699312	0.997110217711608	0.99742594671701	0.998257230509595	175	58395	124	120	83	70	54	25	0	0	0	0	0	0	58310	58314	58351	58364	58380	58409	136	136	136	136	136	136
F5_SLEEP	60_70	UKBB	L12_HYPERTROPHICNAS	-12.0026344168867	-12.0006829812462	-12.0012027861177	-11.998278952802	-11.9995435949714	-12.0147147892769	4636.95440216222	3536.14897566344	4049.08253277215	4607.25190201211	4175.80530386761	6469.85182900964	0.997934699122461	0.997292212133665	0.997635128373758	0.997922138638085	0.997707211735738	0.998518304564569	102	58355	68	65	54	43	33	18	0	0	0	0	0	0	58253	58256	58267	58278	58288	58303	136	136	136	136	136	136
F5_SLEEP	60_70	UKBB	L12_HYPERTROPHICSKIN	-13.015297636102	-13.0127454266884	-13.0113342031658	-13.0125050907591	-13.0108456362889	-13.0110132139973	3797.57156255785	2647.282908143	2851.52559264886	3087.993206755	2851.34076353666	3964.17162478888	0.99726544068045	0.996078006311147	0.996359314930093	0.996637801482287	0.996359215649076	0.997381226418101	492	58434	303	296	260	236	191	115	0	0	0	0	0	0	58487	58494	58530	58554	58599	58675	136	136	136	136	136	136
F5_SLEEP	60_70	UKBB	L12_IMPETIGO	-12.0106062783358	-12.0075642249855	-12.0096660219522	-12.009225885103	-12.0100379981072	-12.0133828034095	5421.44840769564	3319.99111438497	3622.79278122854	4100.04542904747	4053.19142471968	5144.66378917804	0.998232378369052	0.997114260583615	0.997354993750046	0.99766296193893	0.997635786503359	0.998136849297913	103	62999	59	64	57	46	37	29	0	0	0	0	0	0	62893	62888	62895	62906	62915	62923	150	150	150	150	150	150
F5_SLEEP	60_70	UKBB	L12_INFECT_SKIN	0.930041430123697	1.40289370731228	0.489440366199726	0.710494169142161	2.0793565572905	-12.5664368997056	1.01393460817676	0.595254671229493	1.01045020164744	1.01021558659517	0.517254065799919	1157.82751288946	0.359006530685442	0.0184333802833312	0.628117264735176	0.481862922428384	5.82004277691019e-05	0.9913403602631	5265	65503	3702	3374	2815	2290	1759	881	8	8	6	5	4	0	66896	67224	67783	68308	68839	69717	162	162	164	165	166	170
F5_SLEEP	60_70	UKBB	L12_INFECT_SKIN_NAS	-12.669396619702	2.18017340191465	1.64921397821849	1.84556782182491	1.79765676276611	-12.6456439766668	1657.54886073523	0.721939554602993	1.01008773364992	1.0102483202559	1.00865369369037	2149.41553560108	0.993901466334614	0.00252871870487345	0.102522996821779	0.0677229691676213	0.0747111037840248	0.995305837462717	1640	63627	1152	1051	881	741	579	286	4	4	3	2	1	0	63959	64060	64230	64370	64532	64825	152	152	153	154	155	156
F5_SLEEP	60_70	UKBB	L12_INFECT_SKIN_OTHER	-12.669396619702	2.18017340191465	1.64921397821849	1.84556782182491	1.79765676276611	-12.6456439766668	1657.54886073523	0.721939554602993	1.01008773364992	1.0102483202559	1.00865369369037	2149.41553560108	0.993901466334614	0.00252871870487345	0.102522996821779	0.0677229691676213	0.0747111037840248	0.995305837462717	1640	63627	1152	1051	881	741	579	286	4	4	3	2	1	0	63959	64060	64230	64370	64532	64825	152	152	153	154	155	156
F5_SLEEP	60_70	UKBB	L12_INTERNALSUBSTANCEDERM	4.42398764954941	-11.0596489399376	-11.0591768111545	-11.04580164513	-11.0459822704335	-11.0660969315965	1.0144765655987	1864.74195139596	2220.68123414258	2533.08992462943	3232.09600974247	7391.62764676627	1.29553774819239e-05	0.995267832422161	0.996026485105938	0.996520752548818	0.997273162205188	0.998805477627703	158	64591	127	95	67	46	24	8	1	0	0	0	0	0	64462	64494	64522	64543	64565	64581	159	160	160	160	160	160
F5_SLEEP	60_70	UKBB	L12_LICHENPLANUS	-12.9999458069363	-12.9973055874048	-13.0004467085893	-12.9999090640873	-13.0011884861486	-13.0012370983011	3912.19521608744	2902.52165551014	3311.45301078207	3490.82385482465	3604.43831440519	6127.49768075022	0.997348691363999	0.996427136113492	0.99686758983656	0.997028666243056	0.997122041170749	0.998307061200343	332	68422	237	223	180	159	111	52	0	0	0	0	0	0	68345	68359	68402	68423	68471	68530	172	172	172	172	172	172
F5_SLEEP	60_70	UKBB	L12_LICHENPLANUS_INCLAVO	-12.9972082733249	-12.9946939659428	-12.9984152246011	-12.9979050441489	-12.9997481430851	-12.9999479785818	3855.12967664159	2853.37520896369	3259.02959976144	3434.18964247294	3526.20044379668	6000.20328842105	0.99731001210354	0.996366327913965	0.996817700788431	0.996980130954696	0.997058512410784	0.998271316958794	332	70974	237	223	180	159	111	52	0	0	0	0	0	0	70890	70904	70947	70968	71016	71075	179	179	179	179	179	179
F5_SLEEP	60_70	UKBB	L12_LICHENSCLERATROPH	-11.9944333205911	-11.9951019716275	-11.993640589544	-11.9958272382622	-11.9947338168394	-11.9917041986879	4834.49996138326	3286.97052250613	3997.42671505215	4268.20217012327	4363.10466768109	7224.90245066567	0.998020444012723	0.997088295936863	0.997606078365206	0.997757539974575	0.997806515864898	0.998675692674037	102	58397	80	67	54	42	25	12	0	0	0	0	0	0	58282	58295	58308	58320	58337	58350	137	137	137	137	137	137
F5_SLEEP	60_70	UKBB	L12_LICHSIMPANDPRURIGO	-11.595072429743	-11.5814563911439	3.83591118754657	-11.5761006116759	-11.584299249947	-11.5728275642879	2876.76098174145	2051.26504556843	1.01180105796277	2226.64611636604	2146.50066585216	3162.35316019956	0.996784055303095	0.995495162279694	0.000149938458123082	0.995851900184328	0.995693973545614	0.997080098470902	201	64524	128	121	105	104	84	45	1	1	1	0	0	0	64438	64445	64461	64462	64482	64521	158	158	158	159	159	159
F5_SLEEP	60_70	UKBB	L12_NAILDIS	-14.0256254401529	-14.0231517169915	-14.0207996411653	-14.0205580404339	-14.0196432239955	-14.0188932833296	3882.130150952	2810.58396387992	3016.4343102308	3308.08911459284	3138.79791828014	4882.38312973667	0.997117354335404	0.996019044451325	0.996291336680794	0.996618363981225	0.996436209028511	0.997709019787392	968	65885	667	640	564	473	386	197	0	0	0	0	0	0	66026	66053	66129	66220	66307	66496	160	160	160	160	160	160
F5_SLEEP	60_70	UKBB	L12_NONIONRADISKIN	-14.0434773905289	0.723604842392661	-14.038485409733	-14.0372836344416	-14.0339142179695	-14.0305502302222	2161.60471534388	1.00911227685397	1794.90147600469	2112.69023102716	2253.8981605315	3556.1056700997	0.994816353384812	0.47333047632591	0.993759559109131	0.994698678814263	0.99503199775144	0.996851969147605	2755	68181	2158	1953	1541	1147	802	344	1	1	0	0	0	0	68608	68813	69225	69619	69964	70422	169	169	170	170	170	170
F5_SLEEP	60_70	UKBB	L12_OTHERCONTACT	-13.0040328351575	-12.9966074085638	-12.9869294314796	-12.9873045271735	-12.9864518552107	-12.9781397381928	4498.51133414382	3491.91032670304	3650.64769523752	3795.88202121023	3709.4525732728	5475.32038647775	0.997693525300686	0.997030345145667	0.997161586245836	0.997270107581417	0.997206685335867	0.998108777770465	300	64758	208	181	160	140	103	53	0	0	0	0	0	0	64690	64717	64738	64758	64795	64845	160	160	160	160	160	160
F5_SLEEP	60_70	UKBB	L12_OTHERDISSKINANDSUBCUTIS	-13.1819010501814	1.76063311372049	-13.1798692474056	-13.1765978100792	2.5975940793718	-13.1763009985054	2241.13898686615	1.01155999377786	2158.93523643133	2642.45689143402	1.00932693485729	4084.97496179062	0.995307040416384	0.0817690150640597	0.995129104065137	0.996021369195734	0.0100649358297512	0.997426385962362	1234	59713	1016	836	565	389	232	114	2	2	1	1	1	0	59788	59968	60239	60415	60572	60690	141	141	142	142	142	143
F5_SLEEP	60_70	UKBB	L12_OTHERMELANIN	-12.0021512411034	-12.0022021019768	-12.0007225937555	-12.0016276276458	-12.0073641499213	-11.99467781861	3939.5333404517	3064.93321234438	3586.74557982524	4644.92887002322	4211.79546051286	5998.92525434865	0.997569174942818	0.996875511923424	0.997330400721857	0.997938417788166	0.997725322232927	0.998404653923723	124	58396	99	83	59	39	30	20	0	0	0	0	0	0	58285	58301	58325	58345	58354	58364	136	136	136	136	136	136
F5_SLEEP	60_70	UKBB	L12_OTHERSKINSUBCUTIS	1.85222901719547	0.555792684040547	1.44811744583353	0.304075246293733	0.29742797081549	-13.4669871882127	0.525555498282729	0.721440412524685	0.519237410197158	1.0098295565755	1.00836508546559	1560.44769874589	0.000424561217856447	0.441066771345396	0.00528822876042514	0.763326486537264	0.768023977837418	0.993114176281108	7580	62828	5612	4913	4054	3245	2378	1134	11	7	6	2	1	0	64631	65330	66189	66998	67865	69109	154	158	159	163	164	165
F5_SLEEP	60_70	UKBB	L12_OTHPIGMENTATION	-13.1602469256887	2.6055748762408	-13.1562409564636	-13.1564081841874	-13.1557256507008	-13.14868907281	3642.07811830023	1.0130696688634	2873.70080311888	3202.07046779859	2934.14153071991	5036.27552582198	0.997116938558829	0.0101124513969678	0.996347175441191	0.996721725665852	0.996422560022016	0.997916888376374	542	58520	377	348	302	259	213	99	1	1	0	0	0	0	58548	58577	58623	58666	58712	58826	136	136	137	137	137	137
F5_SLEEP	60_70	UKBB	L12_PAPULOSQUAMOUS	-13.5229397626798	1.63318790660228	-13.5191547727479	-13.5174142921088	-13.5165918634218	-13.5148762898741	2604.29629876868	1.01034883054356	2168.17919364484	2365.15633078378	2417.275006021	3778.0039784595	0.995856962830209	0.105995015576673	0.995025016841252	0.995439930413716	0.995538520137079	0.997145771101396	1303	68890	921	853	712	573	421	208	1	1	0	0	0	0	69098	69166	69307	69446	69598	69811	173	173	174	174	174	174
F5_SLEEP	60_70	UKBB	L12_PARAPSORI	-10.9988950763671	-11.0006313925973	-10.9970139015222	-10.9991178217284	-10.9968899247099	-10.9876263234337	3160.8800257631	2189.95968600445	2357.39645112486	2342.93687493374	2170.46776856455	2910.39104624102	0.997223611530406	0.995992073693724	0.996277963437427	0.996254276352725	0.995957456141383	0.996987746169335	103	68301	56	52	44	43	46	28	0	0	0	0	0	0	68176	68180	68188	68189	68186	68204	172	172	172	172	172	172
F5_SLEEP	60_70	UKBB	L12_PRURITUS	-13.5350871961525	-13.5288651966867	1.83361017277717	-13.5263023354628	-13.5228503713284	-13.5210721910179	2833.58060910269	2068.89402106132	1.01072382171455	2341.70778264091	2344.68090830806	3499.62127370534	0.996188781077681	0.994782528430116	0.0696537901275468	0.995391240588001	0.995398259236811	0.996917315599839	1213	64866	844	782	703	592	456	234	0	0	1	0	0	0	65074	65136	65215	65326	65462	65684	161	161	160	161	161	161
F5_SLEEP	60_70	UKBB	L12_PSORIASIS	-13.5682910681688	1.98923728346929	-13.557213505115	-13.5536060907369	-13.5522655860625	-13.551646993252	3134.00439840397	1.01075600170414	2646.69922730334	2932.89002141328	3022.9993752334	4724.84420387919	0.996545666577225	0.0490601298606046	0.9959130059326	0.996312792340341	0.996423053427096	0.997711536165433	913	68747	662	605	503	388	278	134	1	1	0	0	0	0	68824	68881	68983	69098	69208	69352	173	173	174	174	174	174
F5_SLEEP	60_70	UKBB	L12_PSORI_ARTHRO	-12.2992448666033	3.47654958920789	-12.2773995070374	-12.2666271692433	-12.2593018209825	-12.2778473048181	3429.73164880663	1.0119171590002	2926.93281319604	3367.95559770345	3447.68966904218	5909.38322643273	0.997138739248325	0.000591228125296325	0.996653179484373	0.997093984612072	0.997162886461447	0.998342247002613	219	68403	159	146	122	87	62	26	1	1	0	0	0	0	68290	68303	68327	68362	68387	68423	172	172	173	173	173	173
F5_SLEEP	60_70	UKBB	L12_PSORI_NAS	2.88923835573775	-13.1699905478979	-13.1708234017227	-13.1702807331962	-13.1679278589434	-13.1714427629321	1.01318080899148	2504.6020492759	2974.66121130661	3728.30831464185	3911.25293824068	6194.33369529738	0.00434927845524026	0.995804489698259	0.996467240615763	0.997181471885719	0.997313784954671	0.998303403816864	616	68802	482	396	283	180	119	55	1	0	0	0	0	0	68762	68848	68961	69064	69125	69189	173	174	174	174	174	174
F5_SLEEP	60_70	UKBB	L12_RADIATIONRELATEDSKIN	-14.0436837879333	0.70594840616959	-14.0388639020206	-14.0372937047765	-14.0337613408285	-14.0313969130804	2146.2102245006	1.00912206308714	1777.82780510861	2087.45183694954	2223.13842196256	3488.95604186416	0.994779095551268	0.484197811890951	0.993699459355113	0.994634580155355	0.994963315362174	0.996791187779243	2811	68208	2194	1987	1572	1175	825	358	1	1	0	0	0	0	68655	68862	69277	69674	70024	70491	169	169	170	170	170	170
F5_SLEEP	60_70	UKBB	L12_ROSACEA	-13.0143768799967	-13.011345756793	-13.0108892543849	-13.0101193859551	-13.0110780916494	-13.0090295772329	3255.48416847101	2389.03153876475	2457.79422833408	2651.44867005238	2523.90950920042	3805.99093701244	0.996810323077837	0.995654515060421	0.995776237468274	0.996084958439987	0.995886820700274	0.997272803900086	550	65804	343	331	308	270	218	119	0	0	0	0	0	0	65850	65862	65885	65923	65975	66074	161	161	161	161	161	161
F5_SLEEP	60_70	UKBB	L12_SCARCONDITIONS	-13.0074508232789	-13.006899564674	-13.0055747332059	-13.0055036987299	-13.0047440386627	-13.0028102039542	3604.02726181213	2760.37903693766	3020.16007693872	3688.16000380041	3738.13077965915	6853.27782909072	0.997120326539742	0.996240383728411	0.996564117481075	0.997186437385996	0.997224210663958	0.998486164497774	434	58573	324	290	229	156	106	52	0	0	0	0	0	0	58547	58581	58642	58715	58765	58819	136	136	136	136	136	136
F5_SLEEP	60_70	UKBB	L12_SEBORRHOEIC	-14.0210405161275	-14.0187593974783	-14.0136136277451	-14.0101733526632	-14.0073193583555	-14.0125379017469	4601.5377164882	3223.52700923414	3511.80753700954	3653.83772601307	3704.56571080164	5383.88597472105	0.997568822612691	0.996530099982057	0.996816107898069	0.996940621215627	0.996983128901928	0.997923363332839	787	64640	530	519	446	401	300	168	0	0	0	0	0	0	64738	64749	64822	64867	64968	65100	159	159	159	159	159	159
F5_SLEEP	60_70	UKBB	L12_SEBORRKERAT	1.84231523889032	0.481342909509996	1.33328743275161	0.843256919935093	-13.5015760182854	-13.5024441390336	0.729067949276933	1.01174738514349	0.722699695729206	1.01106430759609	1296.05465704796	2108.00023117693	0.0115059237021429	0.634249613923991	0.065056362020095	0.40426466089187	0.991688233093986	0.994889318376832	4023	59666	2932	2746	2382	1978	1473	674	5	3	3	1	0	0	60612	60798	61162	61566	62071	62870	140	142	142	144	145	145
F5_SLEEP	60_70	UKBB	L12_SKINSUBCUTISNAS	-13.1807517227416	1.83932472901592	-13.1781748652984	-13.1747381450997	2.68169852928159	-13.1739051901313	2343.093459061	1.01162036952382	2234.62300229912	2757.38759706387	1.00932207027744	4250.48119517717	0.995511633224647	0.0690340875834954	0.995294686706456	0.996187739375601	0.00788557125589262	0.997527047351787	1130	59640	930	767	524	358	214	104	2	2	1	1	1	0	59697	59860	60103	60269	60413	60523	141	141	142	142	142	143
F5_SLEEP	60_70	UKBB	L12_SKIN_SUBCUTAN	1.34558050487974	0.976597666145245	0.641870242975064	0.463432731303639	0.428371085839129	-14.0298561481506	0.533542088939338	0.477562578065606	0.600347023035867	0.725772929056827	0.723387306267887	1459.74903974295	0.0116697569419274	0.0408585341218521	0.284995163048488	0.523124299933151	0.553734141745174	0.99233153578722	13819	50142	9812	8875	7474	5993	4580	2405	13	10	7	4	2	0	54021	54958	56359	57840	59253	61428	115	118	121	124	126	128
F5_SLEEP	60_70	UKBB	L12_ULCERLOWLIMB	-12.1706402536309	2.88567029755873	-12.1702908294029	-12.1678972388194	-12.1698179246251	-12.1675004559476	2311.32578937156	1.01213791022093	2426.02916603634	3338.65717142269	3592.20303579062	6637.20670722357	0.995798635950388	0.00435731523171701	0.99599739089672	0.997092077636873	0.997296897987521	0.99853729803096	451	58961	389	278	163	96	54	25	1	1	0	0	0	0	58885	58996	59111	59178	59220	59249	137	137	138	138	138	138
F5_SLEEP	60_70	UKBB	L12_URTICARIA	-10.9882426825538	-10.9886588807786	-10.991864045077	-10.9875934311893	-10.9949420548054	-11.0007505841845	2613.58822274864	2031.35132232022	2272.05032902314	2799.60754088079	3104.7200757303	4503.23816791167	0.996645484058269	0.995683839418979	0.99613996032878	0.996868557994306	0.997174406722108	0.998050886941516	103	69384	77	64	51	34	21	12	0	0	0	0	0	0	69237	69250	69263	69280	69293	69302	173	173	173	173	173	173
F5_SLEEP	60_70	UKBB	L12_URTICARIAERYTHEMA	-14.0157007097489	-14.0136902353411	-14.01205337414	-14.0101888402302	-14.0084466304991	-14.0080075833277	3767.30461337619	2750.32702250772	2980.62359044241	3270.74057042317	3336.65411474808	4793.72549150479	0.997031595117544	0.995934571196072	0.996249120516603	0.996582278861771	0.99665021004034	0.997668461180811	1046	69730	709	673	568	456	354	201	0	0	0	0	0	0	69890	69926	70031	70143	70245	70398	177	177	177	177	177	177
F5_SLEEP	60_70	UKBB	LUNG_CANCER_MESOT	-13.713816251333	-13.6871734375492	3.78187381827336	-13.6967011282725	-13.6464796498555	-13.6964730595617	4804.82528702516	4506.78151194595	1.02943148964558	9311.26862968173	10447.4242132842	26535.784179598	0.997722700255103	0.997576814507205	0.000239016703055272	0.998826327232335	0.998957799348105	0.999588171058655	834	32168	780	391	165	80	48	14	1	1	1	0	0	0	32174	32563	32789	32874	32906	32940	47	47	47	48	48	48
F5_SLEEP	60_70	UKBB	M13_ADHCAPSULITIS	-13.0189398673669	-13.0106942496187	-13.0158495450097	-13.0068190431347	-13.0081672040509	-13.0051062759899	4782.95391628311	3617.22740281232	3457.01269515169	3832.4209112628	3957.0430394684	6017.46615850088	0.997828204395636	0.997130119694708	0.996995926316303	0.997292071926086	0.997377082589386	0.998275592224716	365	52741	221	207	200	179	133	66	0	0	0	0	0	0	52769	52783	52790	52811	52857	52924	116	116	116	116	116	116
F5_SLEEP	60_70	UKBB	M13_ARTHRITISNAS	0.934223784401736	1.48930168124551	1.41758469949225	1.87596056391134	-13.4584765145605	-13.4542108262983	1.01554562080375	0.601963867814019	0.727235180665047	0.727142727682063	1639.16686939923	2878.11788758606	0.357612993456704	0.0133582939568674	0.0512620438501614	0.00988269452270398	0.993448995234232	0.996270177797352	4634	45676	3728	3205	2389	1561	959	391	6	6	4	2	0	0	46489	47012	47828	48656	49258	49826	87	87	89	91	93	93
F5_SLEEP	60_70	UKBB	M13_ARTHROPATHIES	1.43597413331442	1.02642607311477	0.425128251464435	1.01175884910293	0.396768087789943	1.73836408951276	0.443584869967597	0.411569996229975	0.599890035480684	0.525799184120858	0.723993089303058	0.597626244571906	0.00120707644866252	0.0126338051285023	0.478524960773532	0.0543256924021305	0.58367305349725	0.00362840499368621	18884	52651	14113	12631	10167	7563	5292	2472	17	13	9	8	5	3	57300	58782	61246	63850	66121	68941	105	109	113	114	117	119
F5_SLEEP	60_70	UKBB	M13_ARTHROSIS	1.20300613116065	0.374407294734434	0.257440595751252	0.594884952606051	1.13987046538592	1.78633494660657	0.528483950922506	0.599171366236581	0.724997691572098	0.724745094766438	0.596886309456096	0.722884547921096	0.0228260101873409	0.532053005956455	0.722520963735335	0.411749053177116	0.0561725675161488	0.0134690361900748	14157	51076	11034	9756	7575	5416	3602	1492	11	7	6	7	5	2	54085	55363	57544	59703	61517	63627	103	107	108	107	109	112
F5_SLEEP	60_70	UKBB	M13_ARTHROSIS_INCLAVO	1.16820683303233	0.328278601357402	0.207410777795998	0.541985987879797	1.05914882625973	1.70558848818307	0.524761952969251	0.595434946303549	0.721919535849402	0.721686670893541	0.592860857197522	0.719644391156635	0.0260031135316991	0.581410409206428	0.773879128020659	0.45265324116035	0.0740175445994152	0.017785994097094	14157	59469	11034	9756	7575	5416	3602	1492	11	7	6	7	5	2	62446	63724	65905	68064	69878	71988	135	139	140	139	141	144
F5_SLEEP	60_70	UKBB	M13_ARTHROSIS_KNEE	1.30698508268452	0.749351831886136	1.01565130223563	0.629441755253483	0.787994878124799	1.78890554161325	0.729286382139796	0.727683146319726	0.727414808650422	1.01422488573754	1.01301880093451	1.012984143865	0.0731101507214483	0.303114400208655	0.162639896951787	0.534853890727671	0.436646852646633	0.0773998993884546	6185	45241	4756	4242	3378	2506	1689	707	6	4	3	3	2	1	46579	47093	47957	48829	49646	50628	85	87	88	88	89	90
F5_SLEEP	60_70	UKBB	M13_ARTHROSIS_KNEE_PRIM_ICD10	-13.1778070863705	1.91024516451829	-13.1713962432534	2.50999244653787	-13.1691830118178	-13.1714351625254	2512.3107811984	1.00867618876307	2075.44649312609	1.00845293624225	2587.83179441212	3769.84020113985	0.995814880593388	0.058249692606992	0.994936422982831	0.0128119728218228	0.995939673330114	0.997212278818886	878	69841	709	622	509	343	236	111	2	2	1	1	0	0	69833	69920	70033	70199	70306	70431	175	175	176	176	177	177
F5_SLEEP	60_70	UKBB	M13_ARTHROSIS_OTH	1.1784935059068	0.00914570861355689	0.362410085973524	0.789216247723316	1.66109703823102	-12.4167715257428	0.729505893608779	1.01365167209144	1.01370208613513	1.01359232988382	0.724439017487708	1425.56583922807	0.106209361305323	0.992801155568484	0.720708968312336	0.436196043794516	0.0218513134749753	0.993050461258145	6854	48158	5549	4733	3455	2309	1411	560	5	3	3	3	2	0	49359	50175	51453	52599	53497	54348	99	101	101	101	102	104
F5_SLEEP	60_70	UKBB	M13_ARTHROSIS_POLY	1.72802841667685	-14.1932190337199	2.20839426895498	-14.1838074148769	-14.1823571782293	3.21867962207956	1.01763075234721	2179.43233238132	0.729844869754858	3130.22814078976	3290.839938264	1.01473425933625	0.089490811460443	0.994803935813739	0.0024794294182725	0.99638460785805	0.996561410152951	0.00151422523208336	2174	43061	1758	1509	1116	764	506	187	3	3	3	1	1	1	43391	43640	44033	44385	44643	44962	83	83	83	85	85	85
F5_SLEEP	60_70	UKBB	M13_ARTHTROSIS_COX	1.81794955957339	0.577345944830398	-14.1797001624651	2.07046968417858	-14.1780380354719	2.65844836991072	0.729584416638294	1.01446528635148	1930.49274513612	0.727616179300733	2541.34014829614	1.01266532297316	0.0127111751847506	0.569279080510352	0.994139495144592	0.00443345182202656	0.995548656099449	0.00865982436253811	3736	44231	3066	2645	1900	1248	819	309	5	3	3	3	1	1	44814	45235	45980	46632	47061	47571	82	84	84	84	86	86
F5_SLEEP	60_70	UKBB	M13_ARTHTROSIS_COX_PRIM_ICD10	-13.1656556939307	-13.1639033398277	-13.1632462652897	2.77777320211713	-13.1619321939234	-13.1631894866519	2726.91225832089	2092.63577266473	2441.30344005969	1.0082780120064	2989.25692534641	5204.66091850597	0.996147792226013	0.994980872399916	0.995697912884246	0.0058697957201651	0.996486863184628	0.997982059805595	704	70307	584	490	373	253	178	62	1	1	1	1	0	0	70247	70341	70458	70578	70653	70769	179	179	179	179	180	180
F5_SLEEP	60_70	UKBB	M13_BAKERCYST	-11.9956198966965	-11.9924695912876	-11.9922120574202	-11.9944587073417	-11.9834186526042	-11.9895234732576	4214.66791167502	3461.1761761128	4488.30594019003	4621.96689827153	4802.66258395093	6055.09401680051	0.997729095816939	0.997235452141	0.99786815123717	0.997929413410649	0.998009151248882	0.998420131975968	122	52773	89	73	47	40	33	15	0	0	0	0	0	0	52689	52705	52731	52738	52745	52763	117	117	117	117	117	117
F5_SLEEP	60_70	UKBB	M13_BONECONTINUITY	3.04846081648876	-13.131575652254	2.70889581043879	-13.131120113271	-13.1321145370498	-13.1398557014124	1.01449560885842	2374.48308597112	1.01128698044434	3120.14369488408	3086.46002051537	4797.3410879583	0.00265665629211287	0.995587490967306	0.00739170089671177	0.99664211392117	0.996605211226834	0.997814607155415	603	63377	457	424	319	246	176	82	1	0	1	0	0	0	63375	63408	63513	63586	63656	63750	147	148	147	148	148	148
F5_SLEEP	60_70	UKBB	M13_BONEDENSOTH	2.7149420796106	-13.1236068896784	-13.1207870004685	-13.1246448040866	-13.1159556542865	-13.1233366762797	1.01403107207101	2259.78124520148	3141.55357528063	4302.88488964902	5262.97700161713	8870.56247193235	0.0074201394890146	0.995366337125561	0.996667622344475	0.997566299009663	0.998011580198602	0.998819589633268	791	64278	682	515	288	158	75	35	1	0	0	0	0	0	64237	64404	64631	64761	64844	64884	149	150	150	150	150	150
F5_SLEEP	60_70	UKBB	M13_BONEDISNAS	3.78915484696404	-12.5967681704076	-12.5944793005723	-12.5896896098812	-12.573166640021	-12.5573239023797	1.01529004444202	2636.04271769428	3026.83154430911	3417.80894936905	3408.57977015553	4659.45015521594	0.000189896863591307	0.996187190549222	0.996680055879801	0.997060954430883	0.99705686430441	0.997849685605735	343	63205	242	207	168	128	91	57	1	0	0	0	0	0	63159	63194	63233	63273	63310	63344	146	147	147	147	147	147
F5_SLEEP	60_70	UKBB	M13_BURSOPATHY	-12.2157610912855	3.51487372890972	-12.2090222091879	4.11244465601417	-12.2078530578768	-12.20495971314	3319.96388189098	1.0145675554436	3397.70016694953	1.02076543013368	3921.41033127029	5169.12827421971	0.997064201441033	0.000531404207530985	0.997132952031899	5.60658158403787e-05	0.997516087091321	0.998116096301829	241	52855	180	156	102	82	60	30	2	2	1	1	0	0	52797	52821	52875	52895	52917	52947	117	117	118	118	119	119
F5_SLEEP	60_70	UKBB	M13_CALCIFICTEND	-11.995223087136	-11.9981860819257	-11.9938817516454	-11.9889019103806	-11.9815508064287	-11.9601115001612	5457.38842929649	4028.35740926905	4062.92745975993	3838.57567545825	4445.33752607063	6255.27056782404	0.998246268206424	0.997623559107147	0.997644624653202	0.99750799645701	0.997849458500746	0.998474441290168	104	52671	56	55	56	63	41	21	0	0	0	0	0	0	52604	52605	52604	52597	52619	52639	115	115	115	115	115	115
F5_SLEEP	60_70	UKBB	M13_CARTILAGE	-13.0329577125186	-13.0143119682356	-13.0179780463325	-13.0100338941863	-12.9968791945433	-12.9950831355505	5195.27494321772	3590.0102875065	3727.37320460184	3786.29079655628	3902.48622022337	6065.53774743253	0.997998414916016	0.997107558192406	0.997213366623134	0.997258402666122	0.99734272217947	0.99829057724148	267	41262	158	155	150	143	113	59	0	0	0	0	0	0	41295	41298	41303	41310	41340	41394	76	76	76	76	76	76
F5_SLEEP	60_70	UKBB	M13_CERVICALGIA	3.53510223380388	-12.2027796089328	-12.2042084496923	3.677936084801	-12.2059113447938	-12.1895486730214	1.02269916937331	1919.43886726667	2177.80439282973	1.01697054355018	2706.16547273439	3814.05236801195	0.000546956246927794	0.994927505101377	0.995528754297125	0.000298542898872886	0.996401227016706	0.997449999319863	521	51923	375	330	248	166	123	76	2	1	1	1	0	0	51953	51998	52080	52162	52205	52252	114	115	115	115	116	116
F5_SLEEP	60_70	UKBB	M13_CERVICDISC	-12.6400017912855	-12.6222993652098	3.97715505458316	-12.6154123345969	-12.6126776200049	-12.6149949843757	3322.80110997996	2361.94765850273	0.730841002387947	2884.89965389963	3143.42620391719	4952.79105796464	0.996964838514017	0.995736107947578	5.27187485397363e-08	0.996510932143995	0.996798578020251	0.997967752176133	547	51891	389	331	260	215	152	72	2	2	2	0	0	0	51933	51991	52062	52107	52170	52250	114	114	114	116	116	116
F5_SLEEP	60_70	UKBB	M13_CHRONDROPATHIES	-13.0002766553709	-12.9966414288064	-12.9954005714832	-12.9961065373788	-12.9923074360743	-12.9984858467042	3682.37160501453	2723.5271164651	3032.68050680532	3350.93422842317	3193.5680122845	4796.1685650628	0.997183147277104	0.996192518106735	0.996580979195883	0.996905529606218	0.996753996508827	0.997837590915772	411	70233	274	261	224	178	145	78	0	0	0	0	0	0	70196	70209	70246	70292	70325	70392	174	174	174	174	174	174
F5_SLEEP	60_70	UKBB	M13_CRYSTALARTH	-11.5735095243903	4.11243198842538	-11.5964551312627	-11.597683174729	-11.6055617964153	-11.5860925857495	3199.94543353628	1.01623080571149	2865.09185066844	3445.68849202004	3743.15868979762	7476.4416087451	0.997114230657022	5.19336603219443e-05	0.996770572209043	0.997314442412498	0.997526184565386	0.998763534689642	112	41379	86	77	62	38	27	10	1	1	0	0	0	0	41328	41337	41352	41376	41387	41404	76	76	77	77	77	77
F5_SLEEP	60_70	UKBB	M13_DEFORMDORSO	2.5961014503863	2.7500437978686	-13.1052070690764	-13.1109076691632	-13.1079393467671	-13.0938912975336	1.01793624412368	0.727214030141527	2349.32501407876	2924.63226893633	3295.8456649889	6492.94695675019	0.0107612471509884	0.000155813942293583	0.995549194728359	0.996423155184284	0.996826734040213	0.998390960730858	1063	52842	860	720	507	326	197	74	3	2	0	0	0	0	52923	53063	53276	53457	53586	53709	119	120	122	122	122	122
F5_SLEEP	60_70	UKBB	M13_DISSYNOTENDNAS	-11.9919304641961	-11.9979391179897	-11.9988470180763	-11.9971848916793	-11.9914279399996	-11.9801479573201	3390.93917221793	2667.9054657827	2757.6576589554	3226.64959173346	3502.94649833801	5289.98469285167	0.997178316760779	0.996411815096569	0.996528334637975	0.997033347975896	0.997268654678826	0.998193044502876	208	52722	145	131	115	90	62	30	0	0	0	0	0	0	52670	52684	52700	52725	52753	52785	115	115	115	115	115	115
F5_SLEEP	60_70	UKBB	M13_DORSALGIA	3.2519617926623	1.99366070737704	-13.1786161639678	2.29123312745796	1.64786304995704	2.50288424084733	0.448040366090821	0.600959133678945	1334.68216487233	0.72638126574588	1.01225222495607	1.01256076723044	3.92306271648411e-13	0.000908383960525223	0.992121837102209	0.00160877005240903	0.103542393068983	0.0134421134907931	3899	54927	2956	2469	1820	1267	879	425	11	6	3	3	1	1	55736	56223	56872	57425	57813	58267	123	128	131	131	133	133
F5_SLEEP	60_70	UKBB	M13_DORSALGIANAS	3.51457873764464	1.90024185585274	-12.7191754027732	-12.7372676324471	3.4373170292949	3.90409683435473	0.605527251141153	1.0142068136068	1797.2489426009	2236.06546571344	0.724225443597169	1.01475099378114	6.468840656818e-09	0.0609823181746031	0.994353398281524	0.995455046202089	2.07276275369429e-06	0.000119404929081313	1521	53109	1168	950	681	449	296	126	4	2	2	2	2	1	53337	53555	53824	54056	54209	54379	121	123	123	123	123	124
F5_SLEEP	60_70	UKBB	M13_DORSOPATHY	1.95528869775898	1.35783414461115	0.882654706116017	0.424026904807252	1.09168575818149	-13.4235846276801	0.533841360544074	0.526553681321763	0.725702144873496	1.01320755362549	0.722793616390412	1527.65153061143	0.000249592766424316	0.00991673298974098	0.223879483809225	0.675581915810818	0.130949051940074	0.992989020806505	9286	57584	6656	5881	4739	3762	2800	1424	11	8	5	3	2	0	60075	60850	61992	62969	63931	65307	128	131	134	136	137	139
F5_SLEEP	60_70	UKBB	M13_DORSOPATHYOTH	2.50520433073853	0.954748952249593	0.456234125284686	0.682080992934808	1.33708238443127	-13.10598367138	0.484337831081806	0.726693812360885	1.01370694213581	1.01365887876619	0.723782715467766	1431.74585424758	2.31067023979052e-07	0.188904892097941	0.652663494250201	0.501017230626037	0.0646959534802714	0.992696388148522	7437	55823	5222	4632	3814	3079	2307	1215	10	6	4	3	2	0	57907	58497	59315	60050	60822	61914	121	125	127	128	129	131
F5_SLEEP	60_70	UKBB	M13_DUPUTRYEN	2.63208171664386	-13.1930185772336	-13.1890788257062	-13.1906282909646	-13.1923921870269	-13.1881397783733	1.01934470369574	2076.46142183261	2454.1051978588	3171.80348503856	3602.00194930979	5872.20637911714	0.00981922608407025	0.994930589656023	0.995711955739347	0.996681834680689	0.997077741028025	0.99820806634002	909	53218	745	652	471	304	169	70	1	0	0	0	0	0	53266	53359	53540	53707	53842	53941	115	116	116	116	116	116
F5_SLEEP	60_70	UKBB	M13_ENTESOPATHYFOOT	-12.0376471091741	-12.0400760229854	-12.0358293499201	-12.0391578913365	4.44538418030393	-12.0232391533039	4252.20421457479	2985.97663291408	3360.29243419226	3621.57257336348	1.01661944920263	5542.21328312465	0.997741256190115	0.996782772968805	0.997142158883675	0.997347605130156	1.22712494838323e-05	0.998269076111557	152	52690	99	101	86	72	53	28	1	1	1	1	1	0	52626	52624	52639	52653	52672	52697	116	116	116	116	116	117
F5_SLEEP	60_70	UKBB	M13_ENTESOPATHYLOW	-12.0122500877565	-12.0022938670427	-12.0225558376359	-12.0137751778079	-12.0260714539529	-12.0174155240475	4807.93295031451	3630.41827020449	3940.00779130783	4911.97141430661	4357.58515955718	6129.47383892378	0.998006548965339	0.997362169641866	0.997565335576447	0.998048523624028	0.997797999532241	0.998435672552581	129	51612	90	79	62	47	39	22	0	0	0	0	0	0	51538	51549	51566	51581	51589	51606	113	113	113	113	113	113
F5_SLEEP	60_70	UKBB	M13_ENTESOPATHYNAS	-12.0080684820447	-12.0027218281325	-12.0065691913173	-12.0078296635756	-11.9888454496828	-11.9899231208562	4839.20289735921	3639.86679651618	3603.12174714768	4674.09150608924	4275.1049392299	7002.57882738048	0.998020119673077	0.997368923201482	0.997341239311596	0.997950221696318	0.997762463779446	0.998633850456409	115	52697	75	71	70	50	33	19	0	0	0	0	0	0	52622	52626	52627	52647	52664	52678	115	115	115	115	115	115
F5_SLEEP	60_70	UKBB	M13_ENTESOPATHYOTH	3.86615705590577	-11.7836571556795	-11.7944111574863	3.52738188941583	4.24933876761597	-11.7381027269404	1.02243572144189	1819.23506503811	1858.23667456565	1.01937735216288	0.730375274471871	2978.86763336297	0.000155998743041797	0.994831930984558	0.994935782125991	0.000539514053926588	5.95483817372949e-09	0.996855977554344	375	52763	223	220	212	176	127	75	4	3	3	3	2	0	52795	52798	52806	52842	52891	52943	116	117	117	117	118	120
F5_SLEEP	60_70	UKBB	M13_FIBROBLASTIC	-15.0995982564361	-15.0896540003424	-15.085119066867	-15.0859713902588	-15.077927764147	-15.0729838182357	4284.02580505032	3121.12244999896	3314.28177098055	3652.61429385031	3673.4968392847	5849.91914499952	0.99718775938181	0.996142491925807	0.996368401097126	0.996704598825094	0.99672507898639	0.997944161710869	3120	53526	2104	1989	1727	1473	1169	554	0	0	0	0	0	0	54427	54542	54804	55058	55362	55977	115	115	115	115	115	115
F5_SLEEP	60_70	UKBB	M13_GANGLION	-12.9981759653635	-12.9973570336348	-12.9992205564227	-12.998819495491	-12.999339515524	-12.9951796344661	3528.72491405951	2621.8115567761	2931.51427110436	3363.36633416598	3394.00266445914	5677.31031827547	0.997060972243266	0.996044586802964	0.996461950229497	0.996916324142554	0.996944036888963	0.998173669649935	522	52826	367	349	307	233	168	71	0	0	0	0	0	0	52866	52884	52926	53000	53065	53162	115	115	115	115	115	115
F5_SLEEP	60_70	UKBB	M13_GIANTCELL	4.19923391144712	-11.5361871178063	-11.5309568304191	-11.5316188291137	-11.5295420377543	-11.5329229920337	1.01093263885633	1963.9846776705	2672.43858365558	3861.18536635403	3916.41403528104	6904.62446659998	3.26968015887405e-05	0.995313358211473	0.996557322613497	0.997617082301425	0.997651108842283	0.99866727916023	147	69507	133	111	64	34	21	6	1	0	0	0	0	0	69344	69366	69413	69443	69456	69471	176	177	177	177	177	177
F5_SLEEP	60_70	UKBB	M13_GOUT	1.9027765838191	1.37355797985694	-14.640399189362	-14.6445703905834	-14.6398589593209	-14.6299200459268	1.01865084084952	1.01775896940806	3396.71707957576	3902.1010050751	4119.37845031618	6978.95254038459	0.0617707175819824	0.177147327893452	0.996560999331042	0.997005549274773	0.997164404050715	0.998327402469996	1679	42484	1281	1110	861	655	468	193	2	1	0	0	0	0	42803	42974	43223	43429	43616	43891	77	78	79	79	79	79
F5_SLEEP	60_70	UKBB	M13_HALLUXRIGIDUS	-13.1894090610702	-13.1904705884952	-13.1963290643252	-13.1897370217608	3.38385822614764	-13.1933777559154	4363.19757356629	3128.0880859704	3368.45626314143	3897.95626917571	1.01736266940214	6727.25824035866	0.997588096882751	0.99663550342785	0.99687420008926	0.997300157641271	0.000880677631267442	0.998435204166082	363	41316	255	243	217	166	121	56	1	1	1	1	1	0	41346	41358	41384	41435	41480	41545	77	77	77	77	77	78
F5_SLEEP	60_70	UKBB	M13_HALLUXVALGUS	-14.4453084874451	1.65623094918913	-14.4405812989067	-14.4414303517999	-14.4343383543823	-14.42667302909	4365.36904224222	1.02095279969166	3422.67037893541	3813.02053220126	3876.88286449044	6167.50924362578	0.997359749548685	0.104751869584313	0.996633656937805	0.996978099994761	0.997029337869402	0.998133637304475	1417	41648	1001	942	839	660	486	238	1	1	0	0	0	0	41987	42046	42149	42328	42502	42750	76	76	77	77	77	77
F5_SLEEP	60_70	UKBB	M13_HAMMERTOE	-13.9410121966185	-13.9466920671434	-13.9427216571308	-13.9430893120506	-13.9243209677578	-13.9343757889493	5626.63988303248	4003.58420756943	4541.97281371661	5535.46411581468	6210.76268922804	10521.6570254611	0.998023099532923	0.997220533604032	0.997550697608706	0.997990238271777	0.99821117116069	0.998943320426666	476	41454	364	345	279	185	117	51	0	0	0	0	0	0	41490	41509	41575	41669	41737	41803	76	76	76	76	76	76
F5_SLEEP	60_70	UKBB	M13_IMPINGEMENT	-14.0408199633066	-14.0380240661167	-14.0392043574928	-14.035768637564	-14.0333332007776	-14.0297294578048	3921.30339783778	2845.53126971485	3059.61460240885	3317.88112014297	3524.05571442004	5403.5036215766	0.997143059744626	0.996063765894261	0.996338877097157	0.996624686271982	0.996822709056791	0.997928364125697	1305	53013	869	840	741	654	443	217	0	0	0	0	0	0	53334	53363	53462	53549	53760	53986	115	115	115	115	115	115
F5_SLEEP	60_70	UKBB	M13_INTERVERTEB	-14.1940953924483	2.24565791738968	-14.1854200557002	-14.1870351672597	-14.1941917358308	3.14422588674795	3634.34481647483	0.728097211196983	3054.74407271444	3596.82516670312	3667.7709918882	1.01467098156339	0.996883834267533	0.00204043338063583	0.996294849354616	0.996852894859268	0.996912212296019	0.00194329763920269	2060	53118	1507	1323	1021	750	505	243	2	2	0	0	1	1	53555	53739	54041	54312	54557	54819	114	114	116	116	115	115
F5_SLEEP	60_70	UKBB	M13_JOINTOTH	1.86929357568035	2.06879751410337	-15.3198703464698	-15.3183268036217	-15.3102798622561	3.37335482853261	0.732480813662148	0.52980672975911	3399.8031132393	4031.01342115601	4172.8503479404	0.600353232702331	0.0107105453087303	9.42973103640859e-05	0.996404660431897	0.996967951787723	0.997072550535619	1.92121381595066e-08	3564	43956	2653	2304	1820	1323	902	423	6	4	1	1	3	3	44776	45125	45609	46106	46527	47006	85	87	90	90	88	88
F5_SLEEP	60_70	UKBB	M13_KNEEDERANGEMENTS	-15.648003083989	-15.6399002636865	-15.6368009612811	-15.6385090648944	-15.6303485054055	1.92159354910967	5574.77482919876	3885.44174588937	4021.99730642044	4332.06777090413	4271.092110189	1.01474839302056	0.997760396777327	0.996788318530905	0.996897976381741	0.997119690065845	0.997080094366008	0.0582694854381771	2890	41745	1789	1781	1716	1506	1170	621	0	0	0	0	1	1	42768	42776	42841	43051	43387	43936	78	78	78	78	77	77
F5_SLEEP	60_70	UKBB	M13_LIMBPAIN	-14.1572036250485	-14.1549945323228	2.74367021503686	2.3046795911753	-14.1523978324716	-14.1349429569379	3568.43582484482	2861.86316177661	0.729289094238687	1.01570204897482	4161.86176201353	6448.0258278723	0.996834527754237	0.99605361790263	0.000168481826309503	0.0232652341518376	0.997286801289334	0.998250930746628	1592	53984	1239	1050	758	554	367	164	2	2	3	1	0	0	54216	54405	54697	54901	55088	55291	119	119	118	120	121	121
F5_SLEEP	60_70	UKBB	M13_LOWBACKPAIN	3.51464047336391	2.45401147714308	-12.3040179937439	2.35835959752535	2.42870142449998	3.10066545324142	0.609141085436958	0.729114772978876	1298.13431533097	1.01537980533174	1.01404110901775	1.01383222537407	7.93515693962773e-09	0.000763383522042265	0.992437578385997	0.0201986140314627	0.0166171037542718	0.00222550921300749	1789	52824	1334	1131	883	645	436	237	7	4	2	2	1	1	53155	53358	53606	53844	54053	54252	117	120	122	122	123	123
F5_SLEEP	60_70	UKBB	M13_LOWBACKPAINORANDSCIATICA	2.82824092118791	1.88615462461519	-13.1540660269677	1.86645731141475	1.98033832836276	2.69726084278679	0.5997146494748	0.721295331534629	1516.86442534781	1.01030063669231	1.00938358237667	1.00942549422446	2.40552767744429e-06	0.00892392876678214	0.993080927685098	0.0646851877302273	0.049770819485588	0.00753837498684687	2336	69554	1778	1503	1127	793	539	274	7	4	2	2	1	1	69946	70221	70597	70931	71185	71450	159	162	164	164	165	165
F5_SLEEP	60_70	UKBB	M13_MENISCUSDERANGEMENTS	-15.6736115295257	-15.6639901385284	-15.660985472558	-15.6615626278337	-15.6524450457849	2.00655506790953	5871.0658647766	4075.27753802568	4220.48356293191	4538.89177853325	4459.84732731132	1.01470452578596	0.997869940810606	0.996933208842412	0.997039289538024	0.997246884298672	0.99719972059901	0.0479877148463418	2674	41683	1656	1652	1592	1402	1093	576	0	0	0	0	1	1	42623	42627	42687	42877	43186	43703	78	78	78	78	77	77
F5_SLEEP	60_70	UKBB	M13_METATARSALGIA	-12.0021371510346	-12.0063282215531	-11.9968902240614	-11.99970335087	4.78147782587532	-11.990306136148	4941.2460779805	3465.48287507883	3771.42658119592	4071.96450510389	1.01718898067878	6147.12754759946	0.998061964459615	0.997235696986247	0.997461937243535	0.997648711287107	2.5929916405155e-06	0.998443683817393	113	52682	71	73	64	53	38	20	1	1	1	1	1	0	52607	52605	52614	52625	52640	52658	116	116	116	116	116	117
F5_SLEEP	60_70	UKBB	M13_MUSCLE	-13.0151700567603	-13.0120013659	-13.0156064558524	-13.0050818548007	-12.9930666301992	-12.9929784562814	4082.42527085792	3174.02026140159	3720.54032696111	5021.3760784281	5587.46306467209	8058.35992156338	0.99745627048529	0.996729054933633	0.99720875750674	0.997933526136818	0.998144603767656	0.998713523282875	355	52988	287	235	167	96	60	31	0	0	0	0	0	0	52940	52992	53060	53131	53167	53196	116	116	116	116	116	116
F5_SLEEP	60_70	UKBB	M13_MUSCLEDISNAS	-12.0084807976049	-12.0059244870206	-12.0148005011304	-12.0070212001991	-12.0008681526738	-11.9919788038574	3549.11140865767	2707.38814232042	3258.72690615955	4572.01680488256	5051.98340076375	7018.73580647197	0.997300348723293	0.996461789042844	0.997058237042274	0.997904599603762	0.998104645710354	0.998636761612113	178	52856	143	116	80	44	28	14	0	0	0	0	0	0	52775	52802	52838	52874	52890	52904	116	116	116	116	116	116
F5_SLEEP	60_70	UKBB	M13_MUSCULOSKELEOTH	-12.0007939619628	-11.9986954935349	-11.9951254546421	-12.0005254293648	-12.0014672180178	-12.0089691203565	2579.97775409759	1962.36028269618	2425.89994382526	2813.60341617343	2871.14963116588	4379.03255632695	0.996288644863195	0.995121428865197	0.996054789303944	0.996596888930569	0.996664835085307	0.997811900478274	273	70921	205	177	136	95	66	33	0	0	0	0	0	0	70813	70841	70882	70923	70952	70985	176	176	176	176	176	176
F5_SLEEP	60_70	UKBB	M13_MUSCULOSKELETAL	1.39321549721748	0.830614186998589	1.02735062002484	0.567722154236527	0.586841889449492	0.986628178450962	0.458919083745332	0.454097452010369	0.454013507669002	0.610685416203376	0.607955963685087	0.731566194810605	0.00239848264173653	0.0673765359525911	0.0236468181226401	0.352553638950543	0.334409399149597	0.177448784500844	23556	38115	16700	15090	12544	9918	7500	3894	17	15	12	7	5	2	44880	46490	49036	51662	54080	57686	74	76	79	84	86	89
F5_SLEEP	60_70	UKBB	M13_MYALGIA	-11.9984486111267	-11.9893597142455	-11.9935304095265	-11.9883113549477	-12.0011149887124	-12.0205224536061	3723.38517622398	2750.38645271165	3676.05853022974	4193.97354660368	5033.98746614957	5775.18797933146	0.997428855764676	0.996521908874195	0.997396821707965	0.997719280913929	0.99809783092313	0.998339277892298	187	52793	132	115	73	52	35	24	0	0	0	0	0	0	52732	52749	52791	52812	52829	52840	116	116	116	116	116	116
F5_SLEEP	60_70	UKBB	M13_NECROVASC	3.87844684690436	-11.5691450570683	-11.567727157286	-11.5692574004161	-11.5664557613893	-11.5639127710577	1.01131914846819	1707.70109587058	2221.871254064	2939.32131044635	3060.86794405386	5693.0952720041	0.000125545144395666	0.994594621017054	0.995845992791169	0.996859510393704	0.996984948491571	0.9983793243083	214	69539	189	153	95	57	38	10	1	0	0	0	0	0	69387	69423	69481	69519	69538	69566	176	177	177	177	177	177
F5_SLEEP	60_70	UKBB	M13_NEURALGIA	-11.9970292181074	-11.9932492703057	-11.9861643974728	-11.9943621972772	-11.9900409899279	-12.0021290872239	4035.40408108199	3422.85444087858	3760.4458004699	4768.73413774482	5381.33860992634	8147.82146994192	0.997627937600357	0.997204319081774	0.99745680171193	0.997993155825649	0.998222252608995	0.99882467846558	138	52764	104	84	69	47	28	10	0	0	0	0	0	0	52682	52702	52717	52739	52758	52776	116	116	116	116	116	116
F5_SLEEP	60_70	UKBB	M13_OSTEOCHONDRO	2.51540211990479	0.384588152102423	1.4720865798321	-13.127305106749	1.34741844612592	-13.1359037933579	0.472879978101501	1.00967849632591	0.720663221723149	1295.00869615394	1.0084779552124	2294.13569666993	1.04153145002715e-07	0.703276267137305	0.0410838193989443	0.99191210474101	0.181519490344729	0.995431448290538	4623	67986	3792	3144	2186	1425	896	372	9	4	3	1	1	0	68641	69289	70247	71008	71537	72061	167	172	173	175	175	176
F5_SLEEP	60_70	UKBB	M13_OSTEOMYELITIS	4.09729710221814	-11.5560777259297	-11.5545704787882	-11.5399217326839	-11.5401167137587	-11.5546662702795	1.01951872259739	2004.37310854415	2148.18240002262	2410.49820401529	2305.78312702406	3949.97714877836	5.84818434138431e-05	0.995399875960978	0.995708386337152	0.996180254273892	0.996006717887698	0.997665992402821	231	63186	174	144	115	90	70	30	1	0	0	0	0	0	63097	63127	63156	63181	63201	63241	145	146	146	146	146	146
F5_SLEEP	60_70	UKBB	M13_OSTEONECROSIS	-11.9866412212005	-11.9720872304869	-11.965826969488	-11.9831825819346	-11.9888756527599	-11.9983988063331	4082.69218423014	3171.72969506899	3947.27700172299	4881.96221631656	4705.59840685596	6353.01891868719	0.997657442247741	0.996988292888452	0.997581286043634	0.998041527904813	0.997967160048786	0.998493105153104	122	63086	93	75	54	33	29	11	0	0	0	0	0	0	62970	62988	63009	63030	63034	63052	145	145	145	145	145	145
F5_SLEEP	60_70	UKBB	M13_OSTEOPATHYINOTH	-11.0229509489539	-11.0080978458928	-11.0032462850823	-11.0002625663982	-10.9811466528843	NA	2722.08056406898	2746.45348770045	3730.69481303027	5283.38904126046	6204.74371526213	0	0.99676900880312	0.996801996524799	0.997646736588962	0.998338768306337	0.99858790576977	NA	126	63135	118	45	23	13	4	0	0	0	0	0	0	0	62996	63069	63091	63101	63110	63114	147	147	147	147	147	147
F5_SLEEP	60_70	UKBB	M13_OSTEOPOROSIS	2.11296871397145	0.922763954576446	2.04730601571816	-12.629071064216	2.23595129196459	-12.6141779631621	0.724856859958636	1.01061069152472	0.722072469277379	1444.91916834971	1.00975464745205	3045.95490715117	0.00355671299129521	0.361202786814649	0.00457799036011183	0.993026314035568	0.0268046374898206	0.996695739305966	2646	66461	2292	1878	1255	727	391	125	6	4	3	1	1	0	66649	67063	67686	68214	68550	68816	160	162	163	165	165	166
F5_SLEEP	60_70	UKBB	M13_OTHCONN	-12.9921324631795	-12.9884277794207	-12.9889513954723	-12.9847454592828	-12.9787663973512	-12.9807203912957	2474.39120381387	1969.39100877144	2395.92173791831	2996.25958208226	3281.29372775731	5718.47690510272	0.995810616261047	0.994737870325458	0.995674469307363	0.996542257032332	0.996844070911118	0.998188834603053	754	70336	626	501	346	223	141	55	0	0	0	0	0	0	70289	70414	70569	70692	70774	70860	175	175	175	175	175	175
F5_SLEEP	60_70	UKBB	M13_OTHERBONE	2.84510748800388	-13.1570335582613	-13.1514586796766	-13.149152472003	-13.1416994259695	-13.1517539999871	1.01511857113201	2251.22115618741	2567.03314257857	2869.29292892083	2844.13342661628	4298.39177292504	0.00506714187472845	0.995336871212597	0.995912284981838	0.996343535051122	0.996313280641084	0.997558722972344	840	63497	613	494	401	302	227	119	1	0	0	0	0	0	63572	63691	63784	63883	63958	64066	151	152	152	152	152	152
F5_SLEEP	60_70	UKBB	M13_OTHERJOINT	1.15788502634137	1.28526199332842	0.0634762773855992	-15.7212852417178	-15.711444734127	2.29470581429549	0.732263741455538	0.529410229778389	1.015001968985	3021.33247127277	3043.96479249057	0.600576807350127	0.113823076566677	0.015193895234886	0.950134335426117	0.995848284065161	0.995881731762953	0.000132999779839572	7823	45002	5438	4970	4328	3437	2541	1281	6	5	2	1	3	3	47293	47761	48403	49294	50190	51450	88	89	92	93	91	91
F5_SLEEP	60_70	UKBB	M13_PATELLAOTH	-12.0067788525435	-12.0119162428405	-12.0037523748111	-12.0101316836312	-12.0189605896093	-12.0046430769623	4431.78794366383	2788.10427976081	3367.46275672319	3879.81764640773	3854.69677580013	4901.67859099843	0.997838341573723	0.996562505593268	0.997155844295715	0.997530120172448	0.997512196649793	0.998045912310229	131	41234	89	87	73	57	42	25	0	0	0	0	0	0	41200	41202	41216	41232	41247	41264	76	76	76	76	76	76
F5_SLEEP	60_70	UKBB	M13_PLANTARFASC	-11.9979367119105	-11.9865275514804	-11.9913910713534	-11.982310578024	-11.9910199922448	-11.9797527933096	4779.50783442732	3748.51429893174	4200.61040878469	5123.84686753915	4869.68492023237	8200.88077638435	0.997997082808213	0.997448629454314	0.997722299410701	0.99813411833997	0.998035306142307	0.998834459778507	106	52692	78	72	55	42	26	8	0	0	0	0	0	0	52605	52611	52628	52641	52657	52675	115	115	115	115	115	115
F5_SLEEP	60_70	UKBB	M13_POLYARTHRITIS	4.12050951355867	-12.5344746687669	-12.5382972784619	-12.5269982367724	-12.5201488437296	-12.5468045051901	1.01755364077591	3067.42264956099	3688.4292627742	4231.80887806123	4747.80851323583	7559.4648146089	5.13431195619789e-05	0.996739596356411	0.997287708713595	0.997638106025845	0.997895950972833	0.998675713525846	186	41364	149	127	90	72	52	16	1	0	0	0	0	0	41321	41343	41380	41398	41418	41454	79	80	80	80	80	80
F5_SLEEP	60_70	UKBB	M13_POLYARTHROPATHIES	1.63665325776276	2.05899136945416	0.287022026158847	1.35626529149701	0.786445175122794	-12.4965576100756	0.60322944300213	0.391175850284595	1.01384830424059	0.726440595258765	1.01251484974559	1327.38562093337	0.00666464991382683	1.41265223413356e-07	0.777098993630193	0.0619014532586504	0.437321279598853	0.992488495477488	7227	47284	5663	4926	3743	2625	1717	710	13	11	3	3	1	0	48747	49484	50667	51785	52693	53700	88	90	98	98	100	101
F5_SLEEP	60_70	UKBB	M13_POLYMYALGIA	-12.9906610555	-12.9849644300786	-12.9876445956246	-12.9845782636449	-12.9756403135712	-12.9702715276724	3035.98920993819	2476.6211774326	3212.59466387051	4176.19011937284	4506.00710828084	9593.42521657603	0.996585950889349	0.995816697656905	0.996774378979885	0.997519227444907	0.997702389606686	0.998921263676426	474	70182	415	315	190	113	72	24	0	0	0	0	0	0	70067	70167	70292	70369	70410	70458	174	174	174	174	174	174
F5_SLEEP	60_70	UKBB	M13_POSTOPMUSCULOSKE	-11.9977674108494	-11.9960041865065	-11.9933040392502	-11.9949077863683	-11.9944102808823	-12.0036490110662	3479.68629102024	2770.73175663395	3343.82025293611	4216.73450381885	4442.51736936491	7431.27203919038	0.997248943262942	0.996545534728774	0.997138227869664	0.997730343512191	0.997845783740077	0.998711186724986	138	70833	106	90	68	44	29	14	0	0	0	0	0	0	70690	70706	70728	70752	70767	70782	175	175	175	175	175	175
F5_SLEEP	60_70	UKBB	M13_PSORIARTH	-12.3436657929403	3.52884671664868	-12.317205527478	-12.3161539350236	-12.2911408176117	-12.3264848049978	3775.75232343334	1.01954181031889	3172.19969541788	3702.56507717381	4115.02583969373	7785.10121689143	0.997391565448989	0.000537756271567924	0.996901934187142	0.997345934305995	0.99761680793925	0.998736675666574	212	41321	159	143	119	81	52	21	1	1	0	0	0	0	41297	41313	41337	41375	41404	41435	76	76	77	77	77	77
F5_SLEEP	60_70	UKBB	M13_PSORIARTH_ICD10	-11.2906026156091	3.49113987768913	-11.2698376460915	-11.2583337912221	-11.2464143288104	-11.2749394578886	2073.10556781322	1.01025274933938	1782.78095547712	2112.62187861698	2204.9566801251	4147.00937956725	0.995654561391064	0.00054884678322353	0.994956211785595	0.995748028416258	0.995930395580512	0.997830704440007	211	71213	157	141	116	78	51	22	1	1	0	0	0	0	71086	71102	71127	71165	71192	71221	180	180	181	181	181	181
F5_SLEEP	60_70	UKBB	M13_PYOGARTH	4.6708056315637	-12.0679265573125	-12.060743281963	4.84891727867901	-12.0800114971984	-12.0312579308658	1.02143906233044	3560.3335457509	4101.96593011446	1.02059139033364	4751.19800041183	8060.84681749935	4.81318998261946e-06	0.997295536016601	0.997654035368595	2.02327236504795e-06	0.997971365478215	0.998809113781315	107	41310	78	66	47	37	27	11	1	0	1	1	0	0	41261	41273	41292	41302	41312	41328	77	78	77	77	78	78
F5_SLEEP	60_70	UKBB	M13_RADICULOPATHY	-12.996516915275	-13.0000870113181	-12.9895522767095	-12.9969405838013	-13.0025960384317	-13.000592100944	4857.74759172765	3383.7745425921	3999.3378020292	4514.65207902338	5581.18852485687	9100.95930697836	0.997865325930535	0.996934623430667	0.997408534736392	0.997703024790391	0.998141155562402	0.998860233537921	346	51791	257	230	179	127	73	34	0	0	0	0	0	0	51766	51793	51844	51896	51950	51989	114	114	114	114	114	114
F5_SLEEP	60_70	UKBB	M13_RHEUMA	2.24586659186072	2.39283610318717	-13.1302353148812	2.36305906722588	2.53905076131771	-13.1113347227421	1.01783321132825	0.730246775158493	1948.58100604263	1.0166943556741	1.01567475377612	4627.06551783599	0.0273478001144683	0.00105009311793776	0.994623609321629	0.0201117189988805	0.0124240298069626	0.997739103216325	1308	42243	1023	894	665	480	304	121	4	3	1	2	1	0	42446	42575	42804	42989	43165	43348	78	79	81	80	81	82
F5_SLEEP	60_70	UKBB	M13_RHEUMATISM	-12.4822949300828	4.30461597724619	-12.4845515850094	-12.483996320797	-12.4912355282821	-12.4933428261783	6183.7858883222	1.02233800102723	4278.65623047967	4539.2678734311	3441.48781072673	4549.75304167878	0.998389429416769	2.54737922326113e-05	0.997671881944527	0.997805642750668	0.997104001920605	0.997809060681873	149	52659	83	85	85	76	79	63	1	1	0	0	0	0	52609	52607	52607	52616	52613	52629	115	115	116	116	116	116
F5_SLEEP	60_70	UKBB	M13_RHEUMA_INCLAVO	2.15138244428463	2.30324804649282	-12.1591749153729	2.25707786095851	2.44893074289817	-12.1550169382198	1.01214764528819	0.720483606284905	1157.4366940892	1.00963437559552	1.00862900238088	2756.68146873007	0.0335397571189256	0.00138957192661501	0.991618168368387	0.0253819297505599	0.0151831930773138	0.996481904407203	1308	70279	1023	894	665	480	304	121	4	3	1	2	1	0	70384	70513	70742	70927	71103	71286	176	177	179	178	179	180
F5_SLEEP	60_70	UKBB	M13_ROTATORCUFF	2.49630855992093	-14.1802127599896	-14.1799759539453	-14.1794095893788	-14.1828295575138	-14.1873597019665	1.01980917092239	3094.54312336527	3430.5300530379	4178.75282567078	4653.23324203472	7632.48337201019	0.0143723720029569	0.99634384373271	0.996701981474059	0.997292610797006	0.997568090267026	0.998516882619416	1181	53229	886	821	677	484	306	124	1	0	0	0	0	0	53406	53471	53615	53808	53986	54168	117	118	118	118	118	118
F5_SLEEP	60_70	UKBB	M13_SCIATICA	-13.002915264474	-13.0003570317676	-12.9993421344192	-12.9967280313549	-12.9992893037844	-12.9855816806544	3008.30268348774	2262.45565996189	2702.32052908525	3607.23949652855	3690.96826369482	6108.86121275186	0.996551280199588	0.995415279396174	0.996161841544561	0.997125262624944	0.99718992143691	0.998303941279337	750	52293	600	506	345	211	152	60	0	0	0	0	0	0	52326	52420	52581	52715	52774	52866	117	117	117	117	117	117
F5_SLEEP	60_70	UKBB	M13_SCOLIOSIS	3.57312653252214	2.95961402921279	-12.2653642612076	-12.2679788991646	-12.2517416783035	-12.2524990086127	1.01767678293727	1.01457250509912	2474.02447490119	3022.99180844038	3234.35186169327	6558.98857971834	0.000446319875186776	0.0035329737454617	0.996044378385359	0.996762014352562	0.996977616360833	0.99850951499829	423	52154	346	291	201	141	84	30	2	1	0	0	0	0	52111	52166	52256	52316	52373	52427	118	119	120	120	120	120
F5_SLEEP	60_70	UKBB	M13_SHOULDER	1.27796280601344	1.76507770933594	1.44709262557861	-14.5133718792115	-14.5122736591819	-14.5116119218829	1.01890863394595	0.602176248974158	0.728049317471099	2251.84735842489	2251.60243880169	3422.45715492638	0.209752345338008	0.00337693791524445	0.0468526318484331	0.994857593196071	0.99485742299538	0.996616887842166	4052	53771	2639	2527	2302	2004	1567	783	5	5	2	0	0	0	55056	55168	55393	55691	56128	56912	123	123	126	128	128	128
F5_SLEEP	60_70	UKBB	M13_SHOULDERBURSITIS	4.17872144537377	-12.5439966062987	-12.5459190517585	-12.5392125589734	-12.5390440411497	-12.5401140083111	1.01927977311507	3156.05667755859	3236.737737297	4123.19085231937	4583.46314605425	8180.17959733634	4.13720831739586e-05	0.99682875312647	0.996907327420628	0.997573522778334	0.997817218803895	0.998776853329447	263	52751	177	159	146	113	67	26	1	0	0	0	0	0	52720	52738	52751	52784	52830	52871	116	117	117	117	117	117
F5_SLEEP	60_70	UKBB	M13_SHOULDERNAS	-12.4634462779253	3.35753107130671	-12.4636704754602	-12.4624795972785	3.6044954098342	-12.4147690335076	3538.14605571597	1.01572697977286	2782.39489980066	3198.85811991259	1.0139759638312	3589.11243501133	0.997189383751574	0.000947919370985907	0.996425907412837	0.996891517368698	0.000378247334157904	0.997240116333975	326	52737	205	188	173	143	103	79	2	2	1	1	1	0	52738	52755	52770	52800	52840	52864	118	118	119	119	119	120
F5_SLEEP	60_70	UKBB	M13_SJOGREN	-11.9794926766417	-11.9805589563319	-11.9803766771787	-11.9776473129792	-11.9763938495758	-11.9765727972953	3270.83847742962	2494.61657088235	2743.43649528367	3274.20045534107	3435.52341512045	5074.93396013489	0.997077742924373	0.996168122032641	0.996515710417114	0.997081193200968	0.997218543075508	0.998117036845933	172	69393	125	109	95	69	49	21	0	0	0	0	0	0	69267	69283	69297	69323	69343	69371	173	173	173	173	173	173
F5_SLEEP	60_70	UKBB	M13_SOFTOVERUSE	-14.5361012310252	-14.5301045644295	1.5584524099915	-14.5325325971632	-14.5304416051646	-14.5287994895489	4130.85471101014	2998.59861135138	1.01676809406024	3379.79102942976	3458.847316798	5254.61108712485	0.997192322746291	0.996133760388546	0.12533719443471	0.996569241246641	0.996648137412265	0.997793882394536	1842	53233	1231	1186	1083	944	707	351	1	1	1	0	0	0	53726	53771	53874	54013	54250	54606	117	117	117	118	118	118
F5_SLEEP	60_70	UKBB	M13_SOFTTISSUE	0.123812917680983	0.933422998609001	1.29936867859623	0.586067075542523	1.00597871521118	0.739675938470921	1.01548737812565	0.524450859581703	0.474684428369821	0.724728377066593	0.596429350561101	1.0106508375231	0.902958713259046	0.0751070248568328	0.00619398259948227	0.418704211566567	0.091667074523075	0.464241329106119	12209	57612	8351	7653	6607	5453	4226	2121	13	14	10	5	4	1	61326	62024	63070	64224	65451	67556	131	130	134	139	140	143
F5_SLEEP	60_70	UKBB	M13_SOFTTISSUENAS	2.30082169570266	-13.7012082766216	2.22799373013855	-13.7003390564082	-13.6906041940427	3.71086254851641	1.01876596790789	2426.73774098599	1.0152568201444	3473.79669724973	3825.54341666901	1.01291587864339	0.0239182484448988	0.995495218010242	0.0281985900176637	0.996853223828187	0.99714458909287	0.00024874883063434	1392	54104	1129	880	632	422	274	116	2	1	1	0	1	1	54245	54494	54742	54952	55100	55258	120	121	121	122	121	121
F5_SLEEP	60_70	UKBB	M13_SOFTTISSUEOTH	1.45064171372065	0.964164463759034	1.97139141577889	1.59824136458213	-13.1544092269751	2.64317923304476	1.01831071033327	1.01434775630439	0.727445471495014	1.01429593085789	1707.43423377449	1.01368000786749	0.154285279368651	0.341844774720061	0.00672792517432902	0.115091487177925	0.993853001190966	0.00912038070703014	3423	55380	2633	2197	1629	1158	784	357	5	4	3	1	1	1	56040	56476	57044	57515	57889	58316	125	126	127	129	129	129
F5_SLEEP	60_70	UKBB	M13_SPINSTENOSIS	-14.1774015339914	-14.1717108847057	-14.1685249609442	-14.167680981512	2.8942913881368	-14.1477304588761	3891.96434875742	2923.99617291859	3643.00483051824	4438.45035280732	1.01199625035757	8856.43139722676	0.997093523021967	0.996132913869481	0.996896842210816	0.997453130299431	0.00423664621212014	0.998725417677139	1403	53048	1147	944	644	424	252	95	1	1	1	1	1	0	53188	53391	53691	53911	54083	54240	115	115	115	115	115	116
F5_SLEEP	60_70	UKBB	M13_SPONDYLINFLAMNAS	-12.994366540545	-12.9893703140316	-12.9839487253958	-12.9795763038322	-12.9678420211877	-12.9351696521736	4097.90522431232	2769.20362390019	3337.77717090634	4382.11142145265	4610.91882164933	7601.18988866616	0.997469930001454	0.996257414971739	0.996896237954615	0.997636712671156	0.997756016166021	0.998642216899365	440	52020	340	314	234	142	92	42	0	0	0	0	0	0	52005	52031	52111	52203	52253	52303	115	115	115	115	115	115
F5_SLEEP	60_70	UKBB	M13_SPONDYLOLISTHESIS	-12.329841184306	3.48931417074173	-12.3157220399623	-12.313680893024	-12.295126217269	-12.3310919845023	2557.18780803894	0.729095102404187	2257.79449112947	2790.50790991949	3334.15174282552	6746.16079175009	0.996152902118179	1.70294990104169e-06	0.995647754576739	0.996479184326481	0.997057701657082	0.998541573090642	554	52108	443	378	272	174	103	36	2	2	0	0	0	0	52103	52168	52274	52372	52443	52510	114	114	116	116	116	116
F5_SLEEP	60_70	UKBB	M13_SPONDYLOPATHY	-13.4680813211298	0.539311373897676	1.53690839165175	1.16678534413653	1.22469480424162	-13.4621965019443	1465.71768624454	1.01296980899427	0.725498699602029	1.01287041511827	1.01074632950863	2553.60936019077	0.992668558867861	0.594444714423795	0.0341398125351634	0.249337859349874	0.225637287877415	0.995793707073176	4558	55497	3508	3047	2294	1669	1138	511	3	3	4	2	1	0	56416	56877	57630	58255	58786	59413	128	128	127	129	130	131
F5_SLEEP	60_70	UKBB	M13_SPONDYLOSIS	-13.5137986524674	0.832127536738238	1.7974258371817	1.39770633057104	-13.5077935342512	-13.4998189734974	1755.60749777079	1.01336536169616	0.725829936430472	1.01301769067126	1764.52354249744	2910.92795096579	0.993858339727035	0.411559388313919	0.0132724743122329	0.167665100225839	0.993892087927939	0.99629971654975	3334	54261	2532	2248	1722	1294	895	402	2	2	3	1	0	0	54936	55220	55746	56174	56573	57066	125	125	124	126	127	127
F5_SLEEP	60_70	UKBB	M13_SPONTRUPTSYNOTEND	-11.9912297269393	-12.0055112896535	-12.004550759278	-11.9931555619402	-11.9976445172667	-11.9942185639269	3879.30552262433	3318.26558000368	4743.55858374659	5290.3539785698	5446.87342061197	7511.85000351961	0.997533681796303	0.997113253603888	0.997980791147157	0.998191208849046	0.998242527988741	0.998726013200455	123	52721	91	71	43	37	27	16	0	0	0	0	0	0	52638	52658	52686	52692	52702	52713	115	115	115	115	115	115
F5_SLEEP	60_70	UKBB	M13_SYNOTEND	-13.5451304822335	1.72811242710789	1.83836026205797	2.03017639101433	1.39647127954589	-13.5331422879331	1967.34463995595	0.729699286171676	0.730038935511052	0.729475448485551	1.01372351981336	2751.32607736514	0.994506623352741	0.0178723160213998	0.0117967233113799	0.00538482895148393	0.168337255734898	0.996075404570015	3173	53684	2145	2023	1815	1495	1139	520	6	7	5	3	1	0	54588	54710	54918	55238	55594	56213	118	117	119	121	123	124
F5_SLEEP	60_70	UKBB	M13_SYSTCONNECT	2.36631817326362	-13.1566549008391	-13.1561523537401	-13.1537754747331	-13.1485245483622	-13.1518007279939	1.01103690814406	1845.03071243465	2262.55042609649	2874.29726669626	3178.8927839572	5257.2401290921	0.0192586377809216	0.994310445467194	0.995360531385931	0.996348617849685	0.99669980224752	0.998003970230647	997	70563	826	669	453	282	182	75	1	0	0	0	0	0	70556	70713	70929	71100	71200	71307	177	178	178	178	178	178
F5_SLEEP	60_70	UKBB	M13_TENDOSYNOVITISNAS	-12.1405220169187	2.67912324550333	2.75928309639128	3.07761815807374	-12.1412502163716	-12.1309738391379	2123.25564467918	1.01731598979989	1.01806428937862	1.01741680641932	2196.89305759501	3448.46971956506	0.995437816299395	0.00845045553392925	0.00672177066937566	0.00248687818957572	0.995590469572359	0.997193219729898	631	52951	432	391	358	278	188	78	2	3	2	1	0	0	53031	53072	53105	53185	53275	53385	117	116	117	118	119	119
F5_SLEEP	60_70	UKBB	M13_TOEDEFORMOTH	-13.0611613914886	2.66789862722531	2.98491668670203	-13.0609780627985	-13.066956936503	-13.0810956432772	3423.60658514179	1.01806778907127	1.01836263694385	3613.03899997301	3954.35713761428	6287.99212211691	0.996956053950147	0.0087787781925159	0.00337770482027737	0.997115688469374	0.997363438895515	0.998340138390577	460	41422	363	330	255	180	112	51	1	2	1	0	0	0	41440	41473	41548	41623	41691	41752	78	77	78	79	79	79
F5_SLEEP	60_70	UKBB	M13_TRIGGERFINGER	-13.1681091753397	2.53110949860799	-13.1621381334643	-13.1561750176285	-13.1580015588742	-13.1584088579714	3384.17260699846	1.01758946484265	2736.74101992811	3107.18403867173	3238.42870260989	5641.13338344038	0.996895369795383	0.0128695747204391	0.996162652497295	0.996621674985989	0.996758138476142	0.998138870145724	639	52910	450	434	383	284	216	90	0	1	0	0	0	0	52983	52999	53050	53149	53217	53343	116	115	116	116	116	116
F5_SLEEP	60_70	UKBB	M13_TROCHANTERICBURSITIS	-12.530708902145	-12.525399955241	-12.521786129612	4.11225306454317	-12.5256871935024	-12.5115097715652	3895.53723343563	3107.93533514948	3438.98903878053	1.0183246623194	4357.86013644235	8352.57317188416	0.997433462619376	0.996784425957663	0.997094809655517	5.38506561543364e-05	0.997706663740609	0.998804830973585	242	52807	193	168	132	98	58	21	1	1	1	1	0	0	52739	52764	52800	52834	52874	52911	116	116	116	116	117	117
F5_SLEEP	60_70	UKBB	M13_VALGUS	-11.9756087351882	-11.9852850824176	-11.9874001410825	-11.9735989338729	-11.9956742473664	-12.014074505396	3568.77268606095	3036.71937342698	3422.32189744136	4661.0889817762	4822.63703240766	8058.85344016293	0.9973225710282	0.996850927622486	0.99720524771617	0.997950363261307	0.998015369320847	0.99881052049393	133	41322	114	87	67	37	25	8	0	0	0	0	0	0	41265	41292	41312	41342	41354	41371	76	76	76	76	76	76
F5_SLEEP	60_70	UKBB	M13_VARUS	-12.0233985769942	-12.0160713149972	-12.0007729541606	-11.9867180649542	-11.9920811040837	-11.984828329816	3364.03719574101	2662.13146014024	3033.81714086439	4032.50481335667	5687.3827787524	11227.0967868955	0.997148288466975	0.996398598126192	0.996843841918549	0.997628272342636	0.998317628749981	0.999148265321516	150	41376	128	103	83	52	24	8	0	0	0	0	0	0	41320	41345	41365	41396	41424	41440	78	78	78	78	78	78
F5_SLEEP	60_70	UKBB	M13_VERTEBCOLLAPSE	-10.9810792959053	-10.9668409064733	-10.9821220213099	-10.9532041388912	-11.0487671704362	-11.0936567523222	2712.47902762551	2314.02333927631	2822.14926374633	3815.14193189973	4097.20277231001	6124.43070174225	0.996769888500773	0.996218603272011	0.996895116922682	0.997709290866772	0.997848378382379	0.998554730547836	127	51872	107	76	45	26	13	10	0	0	0	0	0	0	51779	51810	51841	51860	51873	51876	113	113	113	113	113	113
F5_SLEEP	60_70	UKBB	M13_WRISTFOOTDROP	-11.9977996136915	-11.9936815812454	-12.0122243584893	-12.0120027003792	-12.0369367843724	-12.0472268030738	3928.36855729476	3202.21328117406	3631.09841330516	4200.15270238076	5135.68696269861	10114.0438854029	0.997563150184739	0.997011582256855	0.99736048165487	0.997718135717143	0.998129933289096	0.999049609226283	129	41317	103	76	53	44	26	10	0	0	0	0	0	0	41266	41293	41316	41325	41343	41359	77	77	77	77	77	77
F5_SLEEP	60_70	UKBB	MEMLOSS	-11.5870254788509	-11.5805503474354	3.81295652360936	-11.5889118460875	-11.5862026980623	-11.5810476702069	2292.85538294846	1883.77081538043	1.00983716000488	2624.28773942688	3050.64352883397	5574.69284520775	0.995967879416422	0.995095006222057	0.000159486455810433	0.996476535843898	0.996969678712236	0.998342449935073	221	66821	180	142	99	69	44	13	0	0	1	0	0	0	66712	66750	66793	66823	66848	66879	150	150	149	150	150	150
F5_SLEEP	60_70	UKBB	MIGRAINE_UNSPE	2.56421355332119	-13.1517373352013	2.3594131748921	-13.1504458455117	2.92114059077532	-13.1498102882832	1.01431866785673	1988.58182556913	1.01157896847851	2892.94136052638	1.0105863560513	4562.92929532551	0.0114709210641335	0.994723128042879	0.0196793261757776	0.996373068007584	0.00384580216400165	0.997700596392287	925	70957	646	570	438	297	207	107	2	1	1	1	1	0	71056	71132	71264	71405	71495	71595	178	179	179	179	179	180
F5_SLEEP	60_70	UKBB	MULTIMORB	1.72052375262364	1.31819725579171	0.362006467233307	0.0322384321421986	0.862872224752815	1.13856739301178	0.451817477663884	0.41787236570524	0.72894943200183	1.01569252821628	0.727455426692582	1.01410082038988	0.000140091766092986	0.00160748488543823	0.619461303784794	0.974679119732839	0.235562541120929	0.26154967797733	16271	47822	12597	10766	8129	5719	3813	1697	15	12	5	3	2	1	51406	53237	55874	58284	60190	62306	75	78	85	87	88	89
F5_SLEEP	60_70	UKBB	MYELOPROF	-12.0044164852516	-12.0073000241195	-12.0124746897222	-12.0111993427051	-12.010916503205	-12.011870450688	2760.53255657814	2141.91032561107	2681.9838379561	3277.86078502494	3180.7936324134	4674.75785759648	0.996530340363183	0.995527175431755	0.996426325949318	0.997076285512467	0.996987134919089	0.997949824199547	233	71105	179	145	104	67	51	21	0	0	0	0	0	0	70980	71014	71055	71092	71108	71138	179	179	179	179	179	179
F5_SLEEP	60_70	UKBB	MYELOPROF_NONCML	-12.0039242298816	-12.00712886064	-12.0086789833329	-12.0085311386783	-12.0103005499914	-12.0102754344312	2886.50027428915	2245.46972176603	2831.80168783573	3440.30941057143	3309.42671311051	4952.26508631044	0.996681892501207	0.99573351758457	0.996616461216183	0.997214959181398	0.997104389015051	0.998064965469468	208	71078	161	132	94	61	46	18	0	0	0	0	0	0	70946	70975	71013	71046	71061	71089	179	179	179	179	179	179
F5_SLEEP	60_70	UKBB	N14_ABNORMALBLEED	-13.0186710280863	-13.0184847009703	-13.0210213380742	-13.0228891822363	-13.0162043916904	-13.0166034890139	7407.42819028447	6286.78194724819	6037.43063076627	5664.7000726032	4963.63068442807	5636.12392442185	0.998597706113227	0.998347765102792	0.998279191186985	0.998165701108705	0.997907697554061	0.998157290743653	215	26425	94	75	78	83	84	84	0	0	0	0	0	0	26489	26508	26505	26500	26499	26499	57	57	57	57	57	57
F5_SLEEP	60_70	UKBB	N14_ACUTERENFAIL	2.66706949037013	2.31311065206788	1.77811004474037	2.43313133820128	2.92776429377654	-10.1584729699691	0.597443803110793	0.594127460732056	1.00998588678221	1.00976825166282	1.00864262440836	1407.44740498035	8.03930560877346e-06	9.88937097566965e-05	0.0783180540515209	0.0159702893563458	0.00369987376552035	0.994241192713601	2690	64974	2396	1463	847	451	233	63	8	5	2	2	1	0	65107	66040	66656	67052	67270	67440	153	156	159	159	160	161
F5_SLEEP	60_70	UKBB	N14_BENIGNMAMDYSP	-13.0124663497184	-13.0115796446415	-13.0127248561197	-13.0113776363166	-13.0106224462525	-13.0144513100049	5421.90400639829	3737.21707593038	4295.52766353002	4370.5393877486	4469.11204748659	6412.22303900096	0.998085094088871	0.997222072647861	0.997582919447946	0.997624649711488	0.997677176136463	0.998380589294059	345	33159	214	190	169	145	116	76	0	0	0	0	0	0	33216	33240	33261	33285	33314	33354	74	74	74	74	74	74
F5_SLEEP	60_70	UKBB	N14_BREAST	-14.2046765904607	-14.2017579135895	-14.2011131618228	2.26278090347454	2.18091611569747	-14.1991995498229	4881.5255611566	3342.42727730456	3501.77662740512	1.02602646720723	1.02382678226335	5008.62874404376	0.997678251192948	0.996609850165625	0.996764265946882	0.027427258979659	0.0331583048257908	0.997738042186783	1436	33456	882	843	765	663	558	344	1	1	2	2	1	0	33933	33972	34050	34152	34257	34471	76	76	75	75	76	77
F5_SLEEP	60_70	UKBB	N14_BREASTDISOTH	-14.1753314058149	-14.1743810741465	-14.1734813188831	-14.173626853574	2.61810004474194	-14.1732974252021	5938.32392878565	4039.18643983978	4158.45895897224	4608.10310911282	1.02282118397047	6645.82120978699	0.998095377169179	0.997200055809643	0.997280535858754	0.997545866501288	0.0104767076394344	0.9982983823576	866	33296	562	548	501	413	354	182	0	0	1	1	1	0	33524	33538	33585	33673	33732	33904	76	76	75	75	75	76
F5_SLEEP	60_70	UKBB	N14_CALCUKIDUR	-14.0492031758039	-14.0442217283757	-14.0499325160389	-14.0539275351122	-14.0588802664976	-14.0480664094226	3666.42671143591	2724.04848692745	3110.58750439903	3584.45626472311	3807.36768505251	5827.5867593883	0.996942632225914	0.995886410209949	0.996396119349984	0.99687166414071	0.997053781262146	0.998076609597723	1059	69114	758	699	539	421	289	134	0	0	0	0	0	0	69239	69298	69458	69576	69708	69863	176	176	176	176	176	176
F5_SLEEP	60_70	UKBB	N14_CALCULOWER	-12.0641208350894	-12.0638318203915	-12.0587227183987	-12.064152108057	-12.0704951529647	-12.0539000260114	2706.18236368858	2114.37801217827	2732.4196079557	3222.25529298835	3767.22131422983	5376.34533978331	0.99644305424496	0.995447600725454	0.996478784802955	0.997012720178085	0.997443514876924	0.9982111244604	220	68788	181	151	106	65	33	18	0	0	0	0	0	0	68651	68681	68726	68767	68799	68814	176	176	176	176	176	176
F5_SLEEP	60_70	UKBB	N14_CERVICAL_DYSPLASIA_ALL	-12.0061574757202	-12.0050096326723	-12.0048693811831	-12.0052175322517	-12.0039932599813	-12.0038399113027	4917.70804934478	3621.53774285147	3653.05794451834	4137.80251716932	4685.18082732525	5043.73207493456	0.998052036015178	0.99735510300433	0.9973779548973	0.997685060067616	0.997955726627363	0.99810107488826	110	37486	64	67	61	47	29	26	0	0	0	0	0	0	37439	37436	37442	37456	37474	37477	93	93	93	93	93	93
F5_SLEEP	60_70	UKBB	N14_CHRONEPHROPATH	-12.0055417872277	-12.0054446483022	-12.0049027068888	-12.006643202352	-12.0045505603039	-12.0056987930336	2596.16398970875	2018.25611917439	2320.4463444497	2653.77341280771	2723.96230661454	5027.64704369194	0.996310324642941	0.995253871721322	0.995872137350664	0.996390090235742	0.996483719865064	0.998094704635867	237	70480	202	168	125	93	59	27	0	0	0	0	0	0	70338	70372	70415	70447	70481	70513	177	177	177	177	177	177
F5_SLEEP	60_70	UKBB	N14_CHRONEPHROPATH_ADVERSE	-12.0065479959321	-12.0066225650013	-12.0057986949152	-12.0088996792901	-12.0053101226456	-12.0072775745373	2578.56988109252	2009.75538622173	2310.35215138176	2638.90907886338	2713.66727831153	4984.8013793164	0.996284838069286	0.995233329462679	0.995853792981089	0.996369074383043	0.996470156667672	0.998078075453687	237	71092	202	168	125	93	59	27	0	0	0	0	0	0	70947	70981	71024	71056	71090	71122	180	180	180	180	180	180
F5_SLEEP	60_70	UKBB	N14_CHRONKIDNEYDIS	1.93546846628703	0.741897606071307	1.17348619465463	1.59326677880219	1.84590054377113	-11.5188525871653	0.723242885012631	1.00926994587751	1.00939314216917	1.00938016729407	1.00848185024513	1361.8579212152	0.00744849761191697	0.462288689674157	0.24500561331335	0.114459843184836	0.067193797865067	0.993251421524945	3109	64562	2640	2116	1412	904	557	216	5	3	3	2	1	0	64883	65407	66111	66619	66966	67307	143	145	145	146	147	148
F5_SLEEP	60_70	UKBB	N14_CYSTITIS	-14.5045800290982	-14.4968141291458	1.72371183047152	-14.4809434494889	1.85126489424081	-14.4696304321783	4177.76768690536	3042.11539957956	1.01368735267703	3657.75377736507	1.01107163308095	5614.67001924427	0.997229870571106	0.996197796967762	0.0890486923380398	0.996841205907952	0.067101615715388	0.997943764833314	1586	57922	1150	1047	859	723	535	278	1	1	2	1	1	0	58240	58343	58531	58667	58855	59112	117	117	116	117	117	118
F5_SLEEP	60_70	UKBB	N14_CYSTKID	-12.2229568208287	-12.2235753650656	2.96724604003199	-12.2246545836116	3.70769595391099	-12.2214989161554	1935.25367991141	1585.31247137143	1.00943631783971	2474.63137488835	1.00829774155497	4714.35303492388	0.994960638082493	0.993847960197581	0.00328733880569488	0.996058474170686	0.000235823276566065	0.997931564670604	585	70313	502	391	249	159	85	28	1	1	1	1	1	0	70218	70329	70471	70561	70635	70692	177	177	177	177	177	178
F5_SLEEP	60_70	UKBB	N14_DIALYSIS	-11.0869720312854	-11.0837726021508	-11.0798088304919	4.92102093954759	-11.0821506895472	-11.1000435842434	2300.17997676634	1817.32289687641	2427.41608913799	1.01496971311105	3547.67113372014	5914.41487121788	0.996154175044622	0.995133767244059	0.996358111926066	1.24435423929464e-06	0.99750758674581	0.998502548706217	145	60062	120	89	53	35	25	7	1	1	1	1	0	0	59951	59982	60018	60036	60046	60064	135	135	135	135	136	136
F5_SLEEP	60_70	UKBB	N14_DYSPLACERVUT	-13.0146270115501	-13.0114984419087	-13.0097892353949	-13.0120079702583	-13.0091178144277	-13.0101444959748	9063.42439936398	8035.19258261676	6733.39113339654	6322.83781730234	6070.97180862718	6854.81679346831	0.998854277816976	0.998707975063961	0.998458383999076	0.998358004232229	0.998290262805128	0.998485650673433	127	26359	54	57	62	64	57	48	0	0	0	0	0	0	26375	26372	26367	26365	26372	26381	57	57	57	57	57	57
F5_SLEEP	60_70	UKBB	N14_ENDOMETRIOSIS	4.51384189852458	-13.1099527381379	-13.1143167176339	-13.1302834031603	-13.1261733309268	-13.1254790677828	1.06333099205329	5030.5242697643	5199.42545816045	6392.07850567452	5675.75847506177	6764.59296182466	2.18591736664724e-05	0.997920650715251	0.997987527694357	0.998361027163631	0.998154755570853	0.998451849122462	253	26413	140	131	118	86	84	64	1	0	0	0	0	0	26468	26477	26490	26522	26524	26544	57	58	58	58	58	58
F5_SLEEP	60_70	UKBB	N14_ENDOMETRIOSIS_UTERUS	4.91427843941788	-12.0476372434068	-12.0481130817494	-12.0496819051448	-12.049384743683	-12.0497512502262	1.06493929298651	3439.70078510859	3521.98058498123	4689.53227515957	4019.42841502569	4979.37327802119	3.93836054329375e-06	0.997205395266291	0.997270574202759	0.997949850003944	0.997608116711697	0.9980691744596	170	26398	98	93	80	57	55	42	1	0	0	0	0	0	26412	26417	26430	26453	26455	26468	57	58	58	58	58	58
F5_SLEEP	60_70	UKBB	N14_FEMALEGENINF	-13.1496048287417	2.63885817361075	-13.1522549253997	3.009691524366	-13.1511113114687	-13.1512762443312	3663.70538566612	1.02178526089981	2897.46960639979	1.03487251707771	3189.55120582953	4050.04978500863	0.997136275152333	0.00980601749097011	0.996378238072144	0.00363431228313867	0.996710183262709	0.997409122754833	697	36927	440	398	315	243	215	154	1	1	0	1	0	0	37094	37136	37219	37291	37319	37380	89	89	90	89	90	90
F5_SLEEP	60_70	UKBB	N14_FEMALEGENNONINF	-15.5662908023664	1.60502372165722	-15.5548291106754	-15.5549097171524	1.11261630359806	-15.5515989607391	5127.98665831477	0.749941411500925	4009.46231315397	4384.65194384781	1.030487541973	5474.14701838809	0.997577980432987	0.0323387027508177	0.996904590717735	0.997169445503502	0.280276267460795	0.997733278997813	4433	27997	2744	2524	2210	1898	1564	1065	2	2	1	1	1	0	29623	29843	30157	30469	30803	31302	61	61	62	62	62	63
F5_SLEEP	60_70	UKBB	N14_FEMALE_GENITAL_DYSPLASIA_ALL	-13.0132410858742	-13.0095614307295	-13.0097174754566	-13.0112772130112	-13.0081534167324	-13.0087801306571	6184.77986028328	4850.44736554397	4716.18877622135	4838.35567809854	4711.9983708511	5776.97476478407	0.998321192229669	0.99785996734309	0.997799019496049	0.997854336187222	0.997797326998956	0.998203299049802	201	36909	106	106	99	95	76	57	0	0	0	0	0	0	36914	36914	36921	36925	36944	36963	90	90	90	90	90	90
F5_SLEEP	60_70	UKBB	N14_FEMALE_GENITAL_HSIL	-12.0059695664766	-12.0043460299051	-12.004929439188	-12.0045697131545	-12.0039094401188	-12.0022622551833	4652.65440912294	3684.0580502328	3663.68965700542	4363.3907801062	4452.05994858532	6621.93817953188	0.997941096354659	0.997400131789473	0.997385550740085	0.997804861119995	0.997848698688373	0.998553835109125	109	37572	71	69	56	46	31	18	0	0	0	0	0	0	37518	37520	37533	37543	37558	37571	92	92	92	92	92	92
F5_SLEEP	60_70	UKBB	N14_FEMGENPAIN	-13.0129596243541	-13.0115041781814	-13.0126999439524	-13.0125293837506	-13.010537482613	-13.0127475409137	7227.49125927692	6115.41607930571	6095.34272595094	5907.04021352071	6048.43845720054	6921.86216142772	0.998563424901888	0.998302377086183	0.998296629909135	0.998242353611994	0.998283705942766	0.998500018636801	174	26403	92	88	77	75	60	52	0	0	0	0	0	0	26428	26432	26443	26445	26460	26468	57	57	57	57	57	57
F5_SLEEP	60_70	UKBB	N14_FEMGENPROL	-14.7727399748183	2.08332824265504	-14.7368319116749	-14.7341091272605	1.865934772136	-14.7198350054326	4426.65286298657	0.750342576028371	3469.81862062903	4015.04798304488	1.0268759758089	5935.87614537309	0.99733728403088	0.00549471664250656	0.996611276670831	0.997071992202037	0.0692020358707236	0.998021401261834	2287	27295	1658	1539	1282	966	727	369	2	2	1	1	1	0	27862	27981	28238	28554	28793	29151	60	60	61	61	61	62
F5_SLEEP	60_70	UKBB	N14_GENITOURINARY	1.6452110541062	1.07120274647991	0.819386582511845	0.00235577380025595	1.12715888925128	1.53213296050268	0.490748185090359	0.484513757419829	0.606414536148528	1.01697472661076	0.604170298109118	0.729637898333934	0.000800983515198898	0.0270440092569639	0.176631764722677	0.998151739847829	0.0620929973607886	0.0357416982278294	15395	43138	11359	9723	7645	5813	4258	2298	14	10	8	5	5	2	47084	48720	50798	52630	54185	56145	76	80	82	85	85	88
F5_SLEEP	60_70	UKBB	N14_GENITOUROTH	-11.9923739960655	-11.9885376910189	-11.9855663375535	-11.9812921194646	-11.9795309130455	-11.9706109727945	2867.24395772615	2074.65903285459	2390.9985508239	2806.93462665096	2666.67879687942	5187.17004441145	0.996662822451853	0.995389403393784	0.996000391434884	0.996594270888714	0.996415672324875	0.998158695951911	235	71069	182	159	116	90	71	28	0	0	0	0	0	0	70944	70967	71010	71036	71055	71098	178	178	178	178	178	178
F5_SLEEP	60_70	UKBB	N14_GLOMEINOTH	-10.5588172883443	4.0792631639975	-10.5568125883464	-10.556421395496	-10.5550666079989	-10.5533629633966	1795.12595918741	1.01109188525252	1765.09463271372	2280.39781934853	2409.85820542246	6564.12173921358	0.995306920568294	5.47157050066454e-05	0.995227979620677	0.996306444649849	0.996505313989493	0.998717214262613	144	70522	117	89	54	34	21	5	1	1	0	0	0	0	70371	70399	70434	70454	70467	70483	177	177	178	178	178	178
F5_SLEEP	60_70	UKBB	N14_GLOMERULAR	-12.1864468940741	2.5153324583789	-12.1833175212139	-12.1828879570234	3.19185591509022	-12.1697271955485	1941.63193462699	1.00905700797216	1757.21026283176	2117.58019588844	1.00739660426512	3696.10074403567	0.994992195062429	0.0126756078902595	0.9944680478634	0.995409626231883	0.00153269732728229	0.997372901723635	558	70736	449	358	272	186	125	56	2	2	1	1	1	0	70665	70756	70842	70928	70989	71058	178	178	179	179	179	180
F5_SLEEP	60_70	UKBB	N14_GLOMER_NEPHRITIS	-12.2078598208476	-12.2041253336987	-12.2042378527491	-12.2044717558512	3.28785461774266	-12.1897999629293	2137.17432742278	1682.08357018341	1898.48148808422	2220.43977474223	1.00733234949194	3726.54428141014	0.995442388682535	0.994211109409483	0.994870897633855	0.995614512644263	0.00109881257181068	0.997390065671948	454	70828	363	295	232	166	113	54	1	1	1	1	1	0	70738	70806	70869	70935	70988	71047	180	180	180	180	180	181
F5_SLEEP	60_70	UKBB	N14_HYDROCELE	-13.2381008004839	-13.2316701780139	3.24591099402659	-13.2299065082365	-13.2221571232737	-13.2235272315592	4407.11178422758	3223.39674630458	1.0303631477637	4529.56148344439	4720.82598053309	7824.68187025059	0.99760331462502	0.996724785519444	0.0016312566275474	0.997669548548229	0.997765276398737	0.998651594611751	309	22298	232	211	158	118	79	36	0	0	1	0	0	0	22326	22347	22400	22440	22479	22522	49	49	48	49	49	49
F5_SLEEP	60_70	UKBB	N14_HYDRONEPHR	-13.2177025384821	-13.2142068539217	-13.213517479743	3.18004862946045	-13.2217930337236	-13.2047951745794	2862.42804688573	2370.38846201805	2975.73656671233	1.01106010094996	4379.79665359497	7280.71794805961	0.99631565819886	0.995552055204839	0.996457069801521	0.001659383099237	0.99759133828832	0.998552904191947	805	59691	671	463	298	194	108	40	1	1	1	1	0	0	59689	59897	60062	60166	60252	60320	135	135	135	135	136	136
F5_SLEEP	60_70	UKBB	N14_HYPERTROPHYBREAST_BOTH	-12.2987600218496	-12.1792610004643	-12.735566602704	-12.631378611382	-13.0650183957933	-13.1893587925209	10238.654861666	7679.07512023844	8298.4513976215	9602.9399630624	9943.59521567477	14724.6768413611	0.999041574453757	0.99873452986356	0.998775493463826	0.998950490255256	0.998951649454838	0.999285309657144	146	33136	101	91	78	63	43	25	0	0	0	0	0	0	33107	33117	33130	33145	33165	33183	74	74	74	74	74	74
F5_SLEEP	60_70	UKBB	N14_KIDUROTH	2.36179947125635	-13.1788875833697	2.36480578730517	-13.176495094061	3.0074934408133	-13.1760513924653	1.01188274064432	1935.84618788585	1.00917765339474	2908.04378126423	1.00764615970217	5759.30877809566	0.0195923505958708	0.994568189469866	0.0191140175382046	0.996384756620563	0.00283882400177775	0.998174614487132	1009	70757	841	653	440	285	173	56	3	2	2	1	1	0	70745	70933	71146	71301	71413	71530	177	178	178	179	179	180
F5_SLEEP	60_70	UKBB	N14_LUMPNASBREAST	-13.2004540805158	-13.1961468032409	-13.1966586396937	3.20819335859221	3.09339339674508	-13.195440757959	5111.3583494183	3527.13152287001	3565.13135339673	1.02758743395007	1.02405073613607	4620.11720091924	0.997939407476754	0.997014861179725	0.997046564321524	0.00179588116515676	0.00252155850445581	0.997721178125546	535	33227	302	288	272	264	219	154	1	1	2	2	1	0	33384	33398	33414	33422	33467	33532	75	75	74	74	75	76
F5_SLEEP	60_70	UKBB	N14_MALEGEN	0.495880676377137	1.10455198227654	0.301170560431142	0.620489004680763	-15.0577368978304	-15.0555466996611	1.02519640584533	0.613151486839363	1.02091287384532	1.02063008845848	2696.21893864845	4270.89845236475	0.628603518620729	0.0716344892234573	0.767992934915658	0.543222623216654	0.995544029023064	0.997187345117021	5425	25663	4240	3698	2791	2018	1352	615	5	4	2	1	0	0	26785	27327	28234	29007	29673	30410	58	59	61	62	63	63
F5_SLEEP	60_70	UKBB	N14_MENORRHAGIA	-13.0289699396455	-13.033462513792	-13.0396626561047	-13.0415188622557	-13.0355750020063	-13.0277769296854	20712.0348660693	11993.3315390889	8556.27948607983	7186.38299951605	4910.05182587754	4056.59878533835	0.999498088268988	0.999132918452825	0.998784034404092	0.998552036422386	0.997881718526414	0.997437596184422	207	26357	13	13	30	47	86	154	0	0	0	0	0	0	26494	26494	26477	26460	26421	26353	57	57	57	57	57	57
F5_SLEEP	60_70	UKBB	N14_MENSIRREG	-12.010547893929	-12.0072659196588	-12.0183503153264	-12.0194329562829	-12.0147931191003	-12.0129042138958	11752.2427244899	7063.19131376245	5872.97039497973	3766.03664181827	2744.24920992026	2594.40262488327	0.999184578698053	0.99864361489662	0.998367223257532	0.997453528837635	0.996506735878658	0.996305555482774	162	37487	13	13	22	49	76	117	0	0	0	0	0	0	37544	37544	37535	37508	37481	37440	92	92	92	92	92	92
F5_SLEEP	60_70	UKBB	N14_MESNRUIRREG	-13.0120294712929	-13.0457966440885	-13.0648677192718	-13.0683875780146	-13.0567401419758	-13.0423250260406	24143.3343517815	10044.3281314896	7296.7963192184	5531.86371264457	3664.96727006676	3232.48691167246	0.999569980816818	0.998963690088291	0.998571393497049	0.998115091852209	0.997157478206748	0.996780732041566	339	26359	15	17	43	82	150	259	0	0	0	0	0	0	26626	26624	26598	26559	26491	26382	57	57	57	57	57	57
F5_SLEEP	60_70	UKBB	N14_NEUROMUSCDYSBLADD	3.33038553034156	-13.2171434933951	-13.2173395239324	-13.2156395861115	-13.2110335262605	-13.1763981843376	1.01381034395064	2776.86965499724	3139.9028607085	3443.90736595284	3305.20480685345	5053.31879537759	0.00101975748875339	0.996202301071846	0.996641335587775	0.996938207742746	0.996810832540953	0.997919538982029	486	57337	338	313	252	199	162	99	1	0	0	0	0	0	57366	57391	57452	57505	57542	57605	118	119	119	119	119	119
F5_SLEEP	60_70	UKBB	N14_OBSTRUREFLUROPATH	-13.1963517993836	2.13595224276515	-13.1936413073846	2.95199801330472	-13.2008006437529	-13.1854203603027	2602.80666272413	1.01120521895328	2664.29568229361	1.01078678560588	3744.71542775783	6507.91622116721	0.995954705202941	0.0346621280519339	0.996048877102741	0.00349475516636445	0.997187318125427	0.998383440139966	936	59814	781	556	362	241	142	49	2	2	1	1	0	0	59832	60057	60251	60372	60471	60564	135	135	136	136	137	137
F5_SLEEP	60_70	UKBB	N14_ORHCEPINDIDYMITIS	-14.0132371691981	-14.0119166994341	-14.0122778275601	-14.0132644928955	-14.0129972491278	-14.0153247069091	7624.80861747813	5993.45838530377	6292.00609112494	7535.03498296771	7229.64535162057	9448.77827936274	0.998533610500825	0.998134652633116	0.998223115054722	0.998516136824128	0.998453486082503	0.998816502327914	258	22259	168	151	126	90	78	52	0	0	0	0	0	0	22301	22318	22343	22379	22391	22417	48	48	48	48	48	48
F5_SLEEP	60_70	UKBB	N14_OTHBLADD	1.56524889629037	0.982032414564392	-13.2086407412412	2.35121820586643	1.81117941210669	-13.2139974789637	1.01283647845718	1.01056533779489	1416.20989489046	0.722157924042187	1.00919835560136	3190.10810293377	0.122246818924613	0.331167280064774	0.992558435185303	0.00113064307075347	0.0727060720017223	0.996695029107071	2298	59048	1836	1576	1151	801	529	229	5	4	3	3	1	0	59384	59644	60069	60419	60691	60991	121	122	123	123	125	126
F5_SLEEP	60_70	UKBB	N14_OTHDISMALEGEN	-14.6463574741239	1.96362819254725	-14.6352955773967	-14.6316413738562	-14.6297700632025	-14.6148723886928	5313.47262665863	1.03188592070866	4382.14242249055	4754.32240832881	4615.92674884557	6627.20419631705	0.997800668503799	0.057046958545225	0.99733526354231	0.997544478198944	0.997471179948464	0.998240438767262	932	22445	635	572	487	413	329	172	0	1	0	0	0	0	22693	22756	22841	22915	22999	23156	49	48	49	49	49	49
F5_SLEEP	60_70	UKBB	N14_OTHETNASKIDUR	3.32486186061524	-12.2259385172889	3.2457120704268	-12.2190946492723	3.74285177641202	-12.2151388361074	1.01315194622345	1967.33771813528	1.00928952553595	2856.40616893356	1.00805641168896	5985.65097212153	0.00103182916702011	0.995041611459703	0.00130064023840036	0.996586830914001	0.000204866429653745	0.998371728661445	388	69765	310	242	179	117	79	25	3	2	2	1	1	0	69666	69734	69797	69859	69897	69951	174	175	175	176	176	177
F5_SLEEP	60_70	UKBB	N14_OTHFEMPELINF	-13.0120587613971	-13.0088857281384	-13.0103727355048	-13.0123081500223	-13.0124845189234	-13.0133735972358	4899.2340079361	3537.80364425278	3816.51054932694	4883.31373035922	4626.94383636474	6142.18573004481	0.997880871057138	0.99706609898997	0.99728004015819	0.99787392167281	0.997756089726525	0.998309533028552	347	36768	233	206	157	98	87	58	0	0	0	0	0	0	36794	36821	36870	36929	36940	36969	88	88	88	88	88	88
F5_SLEEP	60_70	UKBB	N14_OTHNONINFCERVIX	-13.021080377901	-13.0175707537989	-13.0159844313355	-13.018590767138	-13.0139631834775	-13.0229838230238	5894.64857446178	4057.40325218098	4495.48006249719	4539.88297337746	4716.41327762673	6470.787101795	0.998237501283054	0.997440111258574	0.997689848833263	0.997711985440742	0.997798406010789	0.998394193697016	281	26457	176	168	147	132	93	55	0	0	0	0	0	0	26505	26513	26534	26549	26588	26626	57	57	57	57	57	57
F5_SLEEP	60_70	UKBB	N14_OTHNONINFUTER	-14.0558336116445	-14.0408268785052	-14.0476704737696	-14.0460218650325	-14.0429385109311	-14.0368040165314	5579.85313164129	4534.01072166501	4576.53498355869	5036.44830529627	4754.74684431805	6223.23043845617	0.997990104667167	0.997529132203497	0.997550897824243	0.997774803039826	0.997643485993355	0.998200333440628	766	26619	452	409	370	325	282	190	0	0	0	0	0	0	26876	26919	26958	27003	27046	27138	57	57	57	57	57	57
F5_SLEEP	60_70	UKBB	N14_OTHNONINFVAG	-13.0128497884664	-13.0099508964478	-13.0099046197406	-13.0086982884735	-13.0090226248137	-13.0075895422873	6367.15847727943	4634.55297927469	5147.35381600273	6144.41928445723	5086.66796714224	8109.91527789624	0.998369328367218	0.997760210020202	0.997983353903264	0.99831075463995	0.997959432961716	0.998720264014659	195	26454	140	131	105	84	68	40	0	0	0	0	0	0	26451	26460	26486	26507	26523	26551	58	58	58	58	58	58
F5_SLEEP	60_70	UKBB	N14_OTHNONINFVULV	-14.0230215416231	-14.0192892507782	-14.0169979610008	-14.0170230203387	-14.014643069894	-14.0220074363274	7737.32147634292	5656.02644400246	6123.34679001237	7001.81619214016	7135.49528902357	9851.65789615566	0.998553925115725	0.998022328377752	0.998173558206306	0.998402706029521	0.998432896429974	0.998864359726518	389	26559	275	245	215	172	111	62	0	0	0	0	0	0	26616	26646	26676	26719	26780	26829	57	57	57	57	57	57
F5_SLEEP	60_70	UKBB	N14_OTHPENIS	-14.0260359669819	-14.0242198881653	-14.0247733570922	-14.0244783399817	-14.0218500460096	-14.0195546097461	5096.90066997768	4079.80777057946	4461.54968460007	5630.02047531292	5722.35935472096	10209.393051367	0.997804323814178	0.997257300559562	0.997491873341699	0.998012457820124	0.998044896208659	0.99890434400942	465	22425	348	309	248	167	116	48	0	0	0	0	0	0	22494	22533	22594	22675	22726	22794	48	48	48	48	48	48
F5_SLEEP	60_70	UKBB	N14_OVARYCYST	-14.0293422609048	-14.0209640321333	-14.0249345516295	-14.0249069516339	-14.0227596133118	-14.0241469567143	6717.36764550601	5323.28136977112	5626.56024162482	6858.47019989649	6467.94869720319	8639.29527311433	0.998333605060611	0.997898458297276	0.998011170826125	0.998368404527782	0.998270157177488	0.998704796506294	502	26629	337	290	245	182	140	92	0	0	0	0	0	0	26737	26784	26829	26892	26934	26982	57	57	57	57	57	57
F5_SLEEP	60_70	UKBB	N14_PHIMOSIS	-14.1612665171898	2.81147705010047	-14.1614971738881	-14.1624833910317	-14.1607392191959	-14.1615154657055	6072.57399074976	1.02740473079116	5531.58255269569	6262.93257452719	6646.85036118155	10182.0118626333	0.998139331741115	0.00620995334188932	0.997957324598818	0.998195730662064	0.99830015330095	0.998890273252755	440	22404	312	272	210	166	106	64	1	1	0	0	0	0	22484	22524	22586	22630	22690	22732	47	47	48	48	48	48
F5_SLEEP	60_70	UKBB	N14_POLYPFEMGEN	2.64229409908579	-14.1910561876114	2.13224438846804	-14.1864031258398	-14.1931724782189	-14.1943690509167	1.06736191543591	3442.88340172071	1.04643194730702	3741.947746539	3469.88442016603	4797.68537897586	0.0133035911662855	0.996711247158074	0.0415866377197917	0.996975082048401	0.996736351924424	0.997639392644774	1437	26704	799	771	726	663	588	375	1	0	1	0	0	0	27283	27311	27356	27419	27494	27707	58	59	58	59	59	59
F5_SLEEP	60_70	UKBB	N14_POSTMENATRVAG	-13.0155951279819	-13.0137193803072	-13.0140727994577	-13.0130020315192	-13.0114931382141	-13.0117809756255	4911.32905063038	3976.93000645304	4048.95996300592	4627.89117853873	4704.51663860379	8086.4833489626	0.997885515277137	0.997389084740134	0.997435462445709	0.99775645983712	0.997793257618157	0.998716142206573	311	26532	239	198	171	138	97	40	0	0	0	0	0	0	26546	26587	26614	26647	26688	26745	58	58	58	58	58	58
F5_SLEEP	60_70	UKBB	N14_POSTMENBLEED	-14.2361605017305	-14.2283948719348	2.21132473841656	-14.2301933317893	-14.2194621983129	-14.2120955581024	5011.6569103224	3796.82732191781	1.05835353244266	3901.01939103921	3617.22802416838	4892.61078405463	0.997733524541507	0.997009979896526	0.0366716574924196	0.997089471946162	0.996863493245438	0.997682301704371	1282	26669	682	649	643	610	544	350	0	0	1	0	0	0	27211	27244	27250	27283	27349	27543	58	58	57	58	58	58
F5_SLEEP	60_70	UKBB	N14_PROSTAOTH	-14.0176676290619	-14.0162743661324	-14.0170721141528	-14.0163705460043	-14.0156994251939	-14.0148406608987	5698.55833948512	4500.62083627938	5789.35437249712	6491.49046977145	7257.92807582799	11589.4283133019	0.998037315995731	0.997515153743023	0.998068179320013	0.998277215838259	0.99845921547954	0.999035135991375	379	22401	312	269	176	127	76	34	0	0	0	0	0	0	22421	22464	22557	22606	22657	22699	47	47	47	47	47	47
F5_SLEEP	60_70	UKBB	N14_PROSTATITIS	-14.1859690807047	2.30008455107319	-14.1843089530828	-14.1844277454722	-14.1822303563148	-14.182768023943	4948.5053504434	1.02800348876373	4382.81473242092	5152.9534834182	5437.38087105759	9602.27609073547	0.997712693145728	0.0252583318652515	0.997417773268109	0.997803682558798	0.997918893291287	0.998821507795208	591	22387	477	436	334	241	161	57	1	1	0	0	0	0	22453	22494	22596	22689	22769	22873	47	47	48	48	48	48
F5_SLEEP	60_70	UKBB	N14_PROSTHYPERPLA	0.837219691866568	1.41747322895931	-15.4901940207763	1.78192588032827	-15.4922786635593	-15.4928553859925	1.02471933242014	0.613712234573444	3253.00551669124	0.736299678282074	4335.87597161337	7278.00867699772	0.413915045166655	0.0209063864940367	0.99620063972166	0.0155158321292502	0.997149128864212	0.998301527062152	3937	25336	3264	2797	2001	1328	824	329	6	5	2	2	0	0	25948	26415	27211	27884	28388	28883	55	56	59	59	61	61
F5_SLEEP	60_70	UKBB	N14_PYELONEPHR	-11.9863021340808	-11.9873630278985	-11.9824144089365	-11.9790723489779	-11.9698753862123	-11.9626229239757	3803.32634993729	2971.13575698828	2962.73387127494	3485.40606895423	3462.07372156262	5781.6496931993	0.997485445974743	0.996780858662007	0.996773062377603	0.997257737585268	0.997241375976977	0.998349124240663	139	58924	99	87	79	58	45	22	0	0	0	0	0	0	58834	58846	58854	58875	58888	58911	130	130	130	130	130	130
F5_SLEEP	60_70	UKBB	N14_RECURANDPERHEAMATUR	-11.0582860822594	-11.0532984508888	-11.0522642072165	-11.0511286590057	4.46763759307492	-11.0393205179779	2258.7717358925	1987.8068130566	1944.40454243174	2401.32352009991	1.00913871788488	3368.82121498654	0.996093806050393	0.995563346159169	0.995464738281446	0.996328069192717	9.54735653121889e-06	0.997385409590712	143	70472	102	77	73	49	40	22	1	1	1	1	1	0	70334	70359	70363	70387	70396	70414	178	178	178	178	178	179
F5_SLEEP	60_70	UKBB	N14_RECURANDPERHEAMATUR_ADVERSE	-11.0615001239683	-11.0548329157718	-11.0535242966713	-11.0523606402758	4.46377121997766	-11.036236235383	2245.75955166576	1987.1826585723	1939.15931123635	2397.25493253941	1.00899664839437	3361.2918670798	0.99607003141753	0.995561336562459	0.995451952519877	0.996321427248033	9.69033412977892e-06	0.997380285012838	143	71182	102	77	73	49	40	22	1	1	1	1	1	0	71042	71067	71071	71095	71104	71122	180	180	180	180	180	181
F5_SLEEP	60_70	UKBB	N14_RENALCOLNAS	-13.0300698046985	-13.0291707700239	-13.0310873760652	-13.0345551262217	-13.0411619987103	-13.0354245855746	4675.73381716186	3283.16624723112	3251.14104098565	3315.08701001173	3054.59579225176	4459.29815363026	0.997776503438072	0.996833621532431	0.996801961078442	0.996862814320194	0.99659355577266	0.997667626418007	298	68635	165	166	169	169	144	73	0	0	0	0	0	0	68592	68591	68588	68588	68613	68684	176	176	176	176	176	176
F5_SLEEP	60_70	UKBB	N14_RENALTUB	2.50505543796719	1.33542230747833	1.35992704146086	1.80373877732195	1.38372266429772	-12.1415942146276	0.434579047956745	0.592974789357791	0.719925952143654	0.719804741172242	1.00812029491605	1491.37033842271	8.19846616937407e-09	0.0243176810984267	0.0588942636407759	0.0122149719664615	0.169883906419208	0.993504307210762	5869	66859	4986	3696	2429	1547	932	346	13	7	4	3	1	0	67574	68864	70131	71013	71628	72214	155	161	164	165	167	168
F5_SLEEP	60_70	UKBB	N14_RENFAIL	2.44240758871191	1.0631972519865	1.51795888824325	1.99174879414031	1.59047933430468	-11.1564558412655	0.47088885890907	0.719608292068075	0.719752560838398	0.719550654047595	1.0079225464546	1016.36419429539	2.13935208274434e-07	0.139550591834356	0.0349444931956952	0.00563936194173812	0.114570725513885	0.991241933587554	5080	67542	4389	3173	2043	1259	746	274	11	6	4	3	1	0	68065	69281	70411	71195	71708	72180	157	162	164	165	167	168
F5_SLEEP	60_70	UKBB	N14_RENFAILNAS	3.58206933220561	3.08885822927343	3.49910513249087	-11.3981312914238	-11.3940317496295	-11.3818058096267	1.01426057597938	1.01132342176703	1.01168534991506	1978.17368616738	2382.47742511407	4106.43740651632	0.000412889403277448	0.00225606374117828	0.000542811001381767	0.995402657147387	0.996184187406014	0.99778850750592	339	60276	289	203	138	106	58	18	3	2	1	0	0	0	60189	60275	60340	60372	60420	60460	134	135	136	137	137	137
F5_SLEEP	60_70	UKBB	N14_TUBULOINTNEPHRNAS	3.63328473370658	-12.1961285166949	-12.1964727437359	-12.1907531762692	-12.1993706841786	-12.2040138830223	1.01465353075286	2168.81943217504	2414.52432739093	3004.44830516997	3344.09338867612	6333.54422990463	0.000342526511609876	0.995513203536525	0.995969667480823	0.996762538054962	0.997089295423437	0.998462568843291	326	59099	239	204	162	120	73	25	1	0	0	0	0	0	59056	59091	59133	59175	59222	59270	129	130	130	130	130	130
F5_SLEEP	60_70	UKBB	N14_URETHRALSTRICT	2.72877311561043	-13.2034893636964	-13.2049787903343	-13.1997604996651	-13.1908905778051	-13.2050929201208	1.01473684334971	2187.33924583655	2458.40786808051	2892.15593584153	3109.09485636111	4934.20962792702	0.00716355900307377	0.995183739168217	0.995714300228133	0.996358478318742	0.99661484231051	0.997864677834463	735	57688	577	511	405	285	187	81	1	0	0	0	0	0	57728	57794	57900	58020	58118	58224	117	118	118	118	118	118
F5_SLEEP	60_70	UKBB	N14_URETHRAOTH	2.46525432322305	0.5543272122842	-14.1443174605719	1.90337563048037	-14.1370559129006	2.78720619071618	0.522980178151084	1.00982177192538	1820.7622651891	0.720755975477432	2219.74975859133	0.719234194915468	2.43070024087456e-06	0.583049583517002	0.99380181628695	0.00827094284468436	0.994918498199276	0.000106519010847865	4287	61638	3379	2688	1989	1388	958	480	7	4	3	3	2	2	62398	63089	63788	64389	64819	65297	141	144	145	145	146	146
F5_SLEEP	60_70	UKBB	N14_URINOTH	2.3757713042248	0.00123116132262933	0.268178487475166	1.67768449924705	0.614977846455212	2.19493536231052	0.436169173791294	1.00962172545567	1.00951515301907	0.593800978567614	1.00853782569633	0.719324022185823	5.12543144800138e-08	0.999027037213086	0.790508173724644	0.00472317500788375	0.542013036288928	0.00227787411838952	6966	62774	5352	4518	3469	2553	1806	910	11	6	6	5	3	2	64237	65071	66120	67036	67783	68679	140	145	145	146	148	149
F5_SLEEP	60_70	UKBB	N14_UROLITHIASIS	-14.0556446269635	-14.0490973219305	-14.0507390563711	-14.0526755752383	-14.0560235932429	-14.044067856749	3324.56584817949	2487.26243140932	2800.44142687885	3187.09494260051	3265.71677862551	5080.04728658016	0.996626702871107	0.995493238630956	0.99599676657501	0.99648194460767	0.996565822958842	0.997794207414204	1311	69298	924	841	672	533	382	177	0	0	0	0	0	0	69509	69592	69761	69900	70051	70256	176	176	176	176	176	176
F5_SLEEP	60_70	UKBB	N14_UTER_POLYP	-13.6467596294618	-13.5449443079914	3.58567048102296	-13.5417331447133	-13.5117547544866	-13.4785863095194	8051.14936433067	5700.57644499582	1.0549226425044	6191.23085017546	5178.9237313978	7134.92427824992	0.998647580226534	0.998104175625841	0.000676354310601469	0.998254833093918	0.997918330364263	0.998492717077028	273	26412	146	151	148	127	110	83	0	0	1	0	0	0	26481	26476	26479	26500	26517	26544	58	58	57	58	58	58
F5_SLEEP	60_70	UKBB	NAFLD	3.06087123177179	-13.2204093093298	-13.2172911231312	-13.2193357349036	-13.2195062833818	3.88118348973627	0.724652132097189	1951.08453042342	2384.68779493936	3029.35482939785	3337.57068413722	1.00734751491272	2.4009136666496e-05	0.994593632621597	0.995577694258148	0.996518245300969	0.996839733631274	0.000116739262302597	1092	71022	846	710	459	303	186	77	2	0	0	0	0	1	71088	71224	71475	71631	71748	71857	178	180	180	180	180	179
F5_SLEEP	60_70	UKBB	NEURODEGOTH	5.14667992971728	4.12677215680916	4.63421797281957	-11.8328581497602	-11.8193040773526	-11.8065265219303	0.779214584947968	1.04987402201684	1.05386653912957	4556.67281428377	5109.38849860467	7790.20188166476	3.97628945406796e-11	8.46880520520066e-05	1.09581547787275e-05	0.997928039909484	0.9981542934473	0.998790757702382	578	49061	471	317	193	124	75	35	4	2	1	0	0	0	49139	49293	49417	49486	49535	49575	25	27	28	29	29	29
F5_SLEEP	60_70	UKBB	NEURO_COMORBIDITIES	2.07518174884931	1.02923506943826	0.315529057740377	1.00681971301148	-0.145522610576323	0.704842673975072	0.483409763175824	0.525888809538006	0.758766868384136	0.639788212368548	1.03272756102201	1.03162580108109	1.76433399569687e-05	0.0503316712370156	0.677523765960385	0.115562243581082	0.887940300135311	0.49445847007173	22030	21362	15826	14139	11462	8769	6430	3201	16	10	6	4	1	1	27521	29208	31885	34578	36917	40146	29	35	39	41	44	44
F5_SLEEP	60_70	UKBB	OFFICIAL_TILASTOKESKUS	2.57241019599444	1.3671636505025	-12.1937842829311	1.90743667363799	2.02575566518892	3.18964855806954	0.727012068507594	1.01093466702974	991.091496223979	1.00990299152161	1.00890686549803	1.00891815019874	0.000402663152074996	0.176255104391126	0.990183563473248	0.0589276719405855	0.0446569143149092	0.00156983484869056	1804	70155	1348	1160	935	672	474	190	4	3	2	2	1	1	70431	70619	70844	71107	71305	71589	176	177	178	178	179	179
F5_SLEEP	60_70	UKBB	OTHER_CHRONIC_CYSTIT	-12.0045695227095	-12.0033679823911	-12.000597236719	-11.9978524290454	-12.0039508283941	-11.9801944239935	3174.49511791023	2413.183952629	2882.44122077501	3645.76084255248	3981.67745724716	7022.08566499937	0.996982752375751	0.996031275407847	0.996678140901849	0.997374242483202	0.997594543347937	0.998638750937368	169	71171	137	117	80	57	32	15	0	0	0	0	0	0	71025	71045	71082	71105	71130	71147	178	178	178	178	178	178
F5_SLEEP	60_70	UKBB	OTHER_CYSTIT	-12.0067829479731	-12.0043607137191	-12.0029166033558	-11.9977086709616	-12.0048006259203	-11.9868552096398	2983.40629025346	2497.17927924651	2784.36116247876	3323.85251543149	3171.73717366963	6389.83361965362	0.996788905048053	0.996164449518824	0.996560463380353	0.997119978795159	0.996980070642402	0.99850322846194	187	71201	149	120	89	71	49	14	0	0	0	0	0	0	71059	71088	71119	71137	71159	71194	180	180	180	180	180	180
F5_SLEEP	60_70	UKBB	OTHER_ILD_CVD_COMORB	-15.0125338377971	-14.9981674558722	-14.9995284888512	-14.9829065132056	-14.9672665661782	-15.0036354114269	7867.92651765354	7049.37632965531	8431.8812920262	10991.5059171261	12112.957794878	20791.8986746104	0.998477583430326	0.998302431780408	0.998580638712287	0.99891237595915	0.999014101421477	0.999424238824982	1418	30158	1227	797	501	317	206	83	0	0	0	0	0	0	30319	30749	31045	31229	31340	31463	30	30	30	30	30	30
F5_SLEEP	60_70	UKBB	OTHER_SYSTCON_FG	-13.978785411314	-13.9718632015888	-13.9730982884	-13.9653179274304	-13.9564733823794	-13.9646257975034	4178.97337274248	3385.41812056099	4147.2097783634	5165.62571683373	5677.40396008896	10231.470570357	0.997331058309319	0.996707082584581	0.997311711031525	0.997842914179575	0.99803860294284	0.998910991749896	747	49290	621	497	342	220	138	53	0	0	0	0	0	0	49305	49429	49584	49706	49788	49873	111	111	111	111	111	111
F5_SLEEP	60_70	UKBB	PAIN	2.07811610719074	1.22817390415745	0.588940933803473	1.60344025370394	1.65519894524859	2.11557292904779	0.412589978577215	0.473044025046293	0.723650565090162	0.523124606817099	0.520768690565727	0.59557490028614	4.73481385993963e-07	0.00942281228638262	0.415732533033388	0.00217581900375862	0.00148102319292929	0.000382093200477977	12017	60741	8852	7624	5881	4320	3010	1597	17	11	10	9	6	3	63760	64988	66731	68292	69602	71015	129	135	136	137	140	143
F5_SLEEP	60_70	UKBB	PANCREATITIS	3.20008451454009	-12.2177928875878	-12.2154963177338	-12.2164389316026	4.18802307885023	-12.2163648754271	1.01219539107592	1693.75880843873	2097.17729925176	2454.03298953626	0.718640733420544	4331.50047091428	0.00156943492466954	0.994244573829608	0.995352562320077	0.996028061646144	5.61962593524912e-09	0.997749686034561	484	69671	379	309	211	156	95	52	1	0	1	2	2	0	69602	69672	69770	69825	69886	69929	173	174	173	172	172	174
F5_SLEEP	60_70	UKBB	PDSTRICT	-12.1730107905431	3.02096953021515	-12.1726835384383	-12.1725891046558	-12.1734843557459	-12.1730361191887	2491.84090168497	1.00897907917756	2348.17754239961	3393.07614167921	3494.29759317878	5403.78360352554	0.996102231595013	0.0027526888461754	0.995863876310885	0.997137612103836	0.997220323881449	0.998202616892985	324	70963	282	221	151	77	54	21	1	1	0	0	0	0	70827	70888	70958	71032	71055	71088	177	177	178	178	178	178
F5_SLEEP	60_70	UKBB	PDSTRICT_EXMORE	-13.9775097365095	4.85192786467185	-14.1267238962817	-14.0894767359539	-14.2637917816788	-14.1051685089292	15428.5674876617	1.16696586630314	14040.8865151486	18375.7188660633	21949.3714313915	30154.2113250162	0.999277156631645	3.21426956320751e-05	0.999197237797073	0.999388226662704	0.999481495017948	0.999626775323384	324	17424	282	221	151	77	54	21	1	1	0	0	0	0	17458	17519	17589	17663	17686	17719	7	7	8	8	8	8
F5_SLEEP	60_70	UKBB	PNEUMOBACTKNOWN	4.53110220595299	-12.0599321944244	-12.0521578808103	-12.0523498147041	-12.0558572887643	-12.0374451275335	0.728387918898096	2146.56073871558	2778.21383883048	3026.6906468962	3588.35026218475	5154.00062243517	4.94857357853662e-10	0.995517302209431	0.99653871116697	0.996822814239451	0.997319335182271	0.998136499470879	303	60989	244	176	117	86	53	25	2	0	0	0	0	0	60904	60972	61031	61062	61095	61123	142	144	144	144	144	144
F5_SLEEP	60_70	UKBB	PNEUMONIA	3.26421566176331	1.48712855370934	-13.2221699153353	1.73090077088058	-13.2167444675325	-13.2226862964813	0.384651310107845	0.720385367992403	1415.38846156442	1.00926450813822	1965.54681570086	3406.56783316471	2.13562527133846e-17	0.0389844094532433	0.992546490181508	0.0863430217199544	0.994634899152524	0.996902997012504	3717	67078	3208	2163	1272	825	499	186	10	2	1	1	0	0	67421	68466	69357	69804	70130	70443	156	164	165	165	166	166
F5_SLEEP	60_70	UKBB	POLLENALLERG	-14.012289718837	-14.0195513148286	-14.0169016356902	-14.0167285301265	-14.0266891131674	-14.1214160999454	6678.55428106797	5041.70633161087	6327.91774805958	8502.05512081631	10738.2586097321	16950.7303331795	0.998325957841316	0.997781312834971	0.998232616050831	0.998684585542901	0.998957775566161	0.999335293621098	617	31519	474	401	269	175	85	31	0	0	0	0	0	0	31617	31690	31822	31916	32006	32060	45	45	45	45	45	45
F5_SLEEP	60_70	UKBB	PRIM_COXARTHROSIS	-11.9966038135089	-11.9951653796736	-12.0189000410128	-12.0178565384316	-12.0070116383159	-12.0128701326954	3741.32796151717	3122.3922098202	3699.00303416759	4199.38794951915	4442.74652953582	8966.78568198653	0.997441579925426	0.996934807328416	0.997407496609714	0.997716607940847	0.997843631753141	0.998931068380292	104	48292	91	75	59	41	27	7	0	0	0	0	0	0	48197	48213	48229	48247	48261	48281	108	108	108	108	108	108
F5_SLEEP	60_70	UKBB	PRIM_KNEEARTHROSIS	-13.0015787220532	-12.9980615015549	-12.9986779885972	-13.0059620608607	-13.0057177922386	-13.0140190793784	4731.73008340329	3577.32823515304	4078.92167244815	5350.5261364301	5263.11767945209	6862.12603655073	0.997807620956448	0.997100928656463	0.997457311574958	0.998060518565314	0.998028345269935	0.998486813180404	218	48336	171	152	116	69	53	29	0	0	0	0	0	0	48275	48294	48330	48377	48393	48417	108	108	108	108	108	108
F5_SLEEP	60_70	UKBB	PSOR_ARTHR_OTH	-11.2904836748517	3.49095951053342	-11.2697367391448	-11.2582433091598	-11.2463358072824	-11.2748333149194	2072.79035962976	1.01025300646248	1782.52830441712	2112.34073763227	2204.67432218494	4146.38433506602	0.995653946372439	0.000549212192597575	0.994955542067772	0.995747496684362	0.995929902798043	0.997830397856417	211	71202	157	141	116	78	51	22	1	1	0	0	0	0	71075	71091	71116	71154	71181	71210	180	180	181	181	181	181
F5_SLEEP	60_70	UKBB	PSOR_ENTE_ARTHR	-12.333812027418	3.49025088805425	-12.2989435678914	-12.2819535693373	-12.2667274931242	-12.3030582555836	3362.69923495233	1.01667703213943	2930.44001729381	3506.01534251686	3758.41101143828	6806.74232719273	0.997073500946728	0.00059694505024784	0.996651319146518	0.997204929206204	0.997395863551933	0.998557839504435	220	48360	163	148	126	86	53	22	1	1	0	0	0	0	48308	48323	48345	48385	48418	48449	108	108	109	109	109	109
F5_SLEEP	60_70	UKBB	PULMONARYDG	2.70506645595939	0.865767176999229	1.11291854141727	1.35141225396591	0.222544671101288	-14.0269666314694	0.388870255507064	0.612072504688389	0.612127745040288	0.612049652239896	1.01774827799847	1969.574555979	3.4952768391547e-12	0.157219644300358	0.0690465812404934	0.0272435189837566	0.826911976614467	0.994317653288482	12745	39213	9370	7985	6256	4916	3726	1828	18	9	7	4	1	0	42497	43882	45611	46951	48141	50039	73	82	84	87	90	91
F5_SLEEP	60_70	UKBB	PULM_ANXIETY	2.76726294292505	2.55561098352974	1.30665948719414	1.78433602400049	-12.1140266862823	3.01958349929335	0.537236538706287	0.479305228609932	1.0150680134373	1.01507687662602	1157.19290875141	1.01334791363443	2.59210433492937e-07	9.71866216053292e-08	0.198002638295196	0.0787758627348076	0.991647530630329	0.00288427916749917	3887	62395	3013	2517	1827	1144	708	296	10	6	1	1	1	1	63138	63634	64324	65007	65443	65855	121	125	130	130	130	130
F5_SLEEP	60_70	UKBB	PULM_IMMUNECOMORB	1.54236687685566	2.10130229660748	1.31384118412723	1.60909685084938	1.60551271132226	-13.3873597884693	1.05060683492863	0.645434797355005	1.0400900438253	1.04036444236008	1.03582102835287	2696.43513480313	0.142084563087494	0.00113137749555698	0.206517506039975	0.121943680465356	0.121143805999494	0.996038649821501	5114	29883	3859	3331	2542	1839	1339	729	6	5	2	2	1	0	31101	31629	32418	33121	33621	34231	31	32	35	35	36	37
F5_SLEEP	60_70	UKBB	PULM_INFECTIONS	2.72469181436512	0.878010689828828	0.662574187364326	-15.1051907266387	-15.1071971641899	-15.1017741010699	0.366148313174566	0.600479120187745	0.726051119352077	2075.26256834941	2055.0713106132	3199.30306969958	9.95501502948078e-14	0.143690919030249	0.36146749386943	0.994192497742747	0.9941346605596	0.996233733601718	10777	53430	7755	6612	5371	4399	3421	1733	15	5	2	0	0	0	56319	57462	58703	59675	60653	62341	118	128	131	133	133	133
F5_SLEEP	60_70	UKBB	PULM_MEDICATIO_COMORB	1.51568540375581	0.796080042411479	0.554246563704291	1.07460801888647	1.38208560456415	-12.4084226902915	0.472420191068633	0.51914132807091	0.720701557188466	0.720661974986872	0.719405020623049	1243.76146172482	0.00133502775301293	0.12516370209894	0.44187101624379	0.135924698153874	0.0547126858635848	0.992040013329618	11753	61574	10243	8317	5455	3252	1805	606	15	10	6	4	2	0	62940	64866	67728	69931	71378	72577	129	134	138	140	142	144
F5_SLEEP	60_70	UKBB	PULM_PNEUMONIA_SEPSIS	3.35137084107709	1.52046598518863	-14.2595129813171	1.74912865289425	-14.250200738161	-14.2573932393069	0.392212243713877	0.723877468001022	2412.58581089361	1.01164671833565	3318.6965500398	5885.52168747063	1.28771399015053e-17	0.0356895711242436	0.99528415571428	0.0838106029474825	0.996573962082257	0.998067164914002	3719	52363	3208	2163	1274	827	500	186	10	2	1	1	0	0	52743	53788	54677	55124	55451	55765	121	129	130	130	131	131
F5_SLEEP	60_70	UKBB	PULM_PSYCH_COMORB	2.42040037039821	2.53831894470242	1.03362156047345	1.32036783197531	1.36113544533032	2.27533976438232	0.639824809509459	0.478117530741507	1.0310541094154	1.03120223814656	1.02810043219276	1.02741000757382	0.000155004791344354	1.10237219948671e-07	0.316106934750683	0.200398874222098	0.185525505392554	0.026785020520556	6477	30695	4663	3979	3152	2343	1685	805	11	9	3	2	1	1	32453	33137	33964	34773	35431	36311	45	47	53	54	55	55
F5_SLEEP	60_70	UKBB	Q17_ASD	-11.0010158332424	-10.9973356873463	-11.0017123556386	-10.9942226376157	-10.9979357452744	-10.9978587110313	2687.54694556937	1993.27027294859	2294.51348880141	2570.52348789402	2498.37580403148	3559.54939867138	0.996734004520653	0.995597907640572	0.996174325041388	0.99658742905981	0.996487696215548	0.997534798165885	102	70973	74	66	54	41	30	17	0	0	0	0	0	0	70825	70833	70845	70858	70869	70882	176	176	176	176	176	176
F5_SLEEP	60_70	UKBB	Q17_CONGEN_MALFO_AORTIC_MITRAL_VALVES	-11.0233049147625	-11.0255458203929	-11.0253863797642	-11.0204974073759	-11.0322888521865	-11.0328972287674	2491.48747915795	1863.60913491672	2327.82779732677	2894.60948164834	3416.75698675031	6865.89852250098	0.996469861406437	0.995279556586832	0.996220960721769	0.996962262596501	0.997423733181975	0.998717869985633	111	70975	84	79	59	32	20	9	0	0	0	0	0	0	70826	70831	70851	70878	70890	70901	176	176	176	176	176	176
F5_SLEEP	60_70	UKBB	Q17_CONGEN_MALFO_CARDIAC_SEPTA	-12.0020534205599	-11.9976825335286	-11.9979876928322	-11.9937153688164	-11.9995811407375	-12.0035254363865	3994.89860414185	2938.29410423484	3440.10477219223	3980.21128464632	3845.17826814285	5574.49778615191	0.997602883160472	0.996742075939692	0.997217238901942	0.997595709083568	0.997510059528961	0.998281922320704	127	70989	95	83	64	48	34	19	0	0	0	0	0	0	70845	70857	70876	70892	70906	70921	176	176	176	176	176	176
F5_SLEEP	60_70	UKBB	Q17_CONGEN_MALFO_CIRCULATO_SYSTEM	-12.0142274551497	-12.0111414294507	-12.0127615833989	-12.0072384350488	-12.011329791013	-12.0097038064797	2389.73975263622	1803.98031022732	2156.16351579727	2635.99221256083	2692.42121416609	4591.64819804454	0.995988715421754	0.994687617462889	0.995554721455684	0.996365559431851	0.996440518758473	0.997913092225703	344	71108	263	227	170	112	73	35	0	0	0	0	0	0	71013	71049	71106	71164	71203	71241	176	176	176	176	176	176
F5_SLEEP	60_70	UKBB	Q17_CONGEN_MALFO_DEFORMAT_CHROMOSOMAL_ABNORMALITI	-14.025704920855	-14.0225459481253	-14.020882814028	-14.016872198562	-14.0111020063302	-14.0092338537777	3228.10312587524	2439.41373100584	2901.9944689547	3426.64441692507	3544.9360446973	5818.38785222971	0.996533302139279	0.995413524505275	0.996145064188551	0.996736219645777	0.996846427488854	0.998078893864688	1355	70377	1030	922	679	475	318	150	0	0	0	0	0	0	70528	70636	70879	71083	71240	71408	174	174	174	174	174	174
F5_SLEEP	60_70	UKBB	Q17_CONGEN_MALFO_DEFORMAT_MUSCULOS_SYSTEM	-11.993040051349	-11.9950673715418	-11.9905878373805	-11.9897238830994	-11.9933200631636	-11.9910516299349	3089.4153354289	2338.13274918547	2691.20755232831	3223.53146793765	3417.30508890892	5758.50663009337	0.996902638065368	0.995906717835638	0.996445063016733	0.997032325071897	0.997199762673276	0.998338550484749	195	71183	139	133	105	76	50	20	0	0	0	0	0	0	71059	71065	71093	71122	71148	71178	180	180	180	180	180	180
F5_SLEEP	60_70	UKBB	Q17_CONGEN_MALFO_GENITAL_ORGANS	-11.0054240587081	-11.0082772190886	-11.0019860380757	-10.9997745538061	-10.9920754931987	-10.9774608757838	2563.38794606264	1949.41253073916	2205.10676975177	2407.7161820833	2492.72422881468	5371.06736667781	0.996574443217262	0.995494392482373	0.996019114131679	0.996354836245234	0.996481608834912	0.998369273767418	108	71215	79	70	56	42	29	8	0	0	0	0	0	0	71064	71073	71087	71101	71114	71135	180	180	180	180	180	180
F5_SLEEP	60_70	UKBB	Q17_CONGEN_MALFO_URINARY_SYSTEM	-12.009673029627	-12.0078699456803	-12.0114777702978	-12.0128455010852	-11.999603955919	-11.9941908092506	2836.44042668256	2126.44926694808	2744.1059765142	3098.38895879064	2977.36161013575	5090.7971513648	0.99662171503069	0.995494440771139	0.996507517514416	0.996906508488538	0.996784309712276	0.998120142970211	225	71139	172	152	101	76	57	30	0	0	0	0	0	0	71013	71033	71084	71109	71128	71155	179	179	179	179	179	179
F5_SLEEP	60_70	UKBB	Q17_LVOTO_BROAD	-13.0194000790291	-13.0191117011451	-13.0192288007753	-13.0184891274318	-13.016983312032	-13.0188689407427	2248.59587523986	1880.06656661148	2471.96963065197	3189.31116671665	3624.70680902411	6245.1998552817	0.995380263573765	0.994474841802902	0.995797766485036	0.996743114079675	0.997134657163725	0.998336715038075	855	70711	751	549	336	197	117	52	0	0	0	0	0	0	70645	70847	71060	71199	71279	71344	170	170	170	170	170	170
F5_SLEEP	60_70	UKBB	Q17_OTHER_CONGEN_MALFO	-12.0034720095135	-12.0055729677698	-12.0052005400099	-11.9945502787316	-11.9882197562227	-11.9857840652864	4047.17245995535	2903.3108992237	3428.71016436751	3797.95675082274	3697.52853860126	5440.60755227742	0.997633564903413	0.996700651653263	0.997206312540563	0.99748015809548	0.997413083199528	0.998242243310635	129	71207	91	83	58	46	35	21	0	0	0	0	0	0	71065	71073	71098	71110	71121	71135	180	180	180	180	180	180
F5_SLEEP	60_70	UKBB	Q17_OTHER_CONGEN_MALFO_DIGES_SYSTEM1	-12.0058845508619	-12.0033732620592	-12.0048360842495	-12.0045869191382	-12.0036659621638	-12.0050573534551	2526.97412883809	1976.74936389552	2353.97732406757	3038.35363220631	3445.85245942515	5246.8678667939	0.996209191944639	0.995155052268157	0.995930958319249	0.996847552720726	0.997220565741941	0.998174407703898	249	71149	213	184	133	79	46	20	0	0	0	0	0	0	71005	71034	71085	71139	71172	71198	180	180	180	180	180	180
F5_SLEEP	60_70	UKBB	Q17_VACTREL	-13.0180375585105	-13.01465343805	-13.0153569999455	-13.0128595147029	-13.0056749254799	-13.001094529559	2947.72892520872	2214.45455966504	2710.99906561969	3208.16384149352	3281.01363107106	5416.69675494308	0.996476318657581	0.99531074990101	0.996169414942897	0.99676365306097	0.996837257866734	0.998084928304467	612	70918	463	412	293	207	140	72	0	0	0	0	0	0	70892	70943	71062	71148	71215	71283	175	175	175	175	175	175
F5_SLEEP	60_70	UKBB	R18_ABDOMI_PELVIC_PAIN	1.5068312918083	0.936799913738536	-14.4958146405898	1.55775500649498	1.99159446615313	1.59917389143166	0.729301679296267	0.725390592026018	1831.28634074541	0.724984752858713	0.596623891770121	1.01138018269384	0.0388163080747981	0.196550437193677	0.993684294116523	0.0316603476611325	0.000843512211921504	0.113836938005022	6082	55903	4448	3886	3051	2227	1524	819	7	5	4	5	3	1	57410	57972	58807	59631	60334	61039	120	122	123	122	124	126
F5_SLEEP	60_70	UKBB	R18_ABNORMALITI_BREAT	2.22084687824115	2.19417557602278	-13.1880079614815	1.86821529692157	-13.1873085678798	2.7946700672875	0.728976657692204	0.597919138417136	1555.44425023707	1.01254363264311	1930.67634017617	1.00994923225049	0.0023150188926819	0.00024284845023402	0.993235127605316	0.0650271530619505	0.994550164690761	0.00565506105505818	2579	55946	2017	1610	1086	751	531	243	6	4	1	1	0	1	56378	56785	57309	57644	57864	58152	124	126	129	129	130	129
F5_SLEEP	60_70	UKBB	R18_ABNORMALITI_GAIT_MOBIL	2.22668046918299	2.68203276048304	2.62545199510903	-10.7279480816632	3.96841964341526	-10.7089807723202	1.0108575843313	0.719424683553992	1.00997887195066	1226.34540759299	1.00826501969797	2577.10964918491	0.0276114025683722	0.000192986711742236	0.009335646886225	0.993020273962598	8.28891289684474e-05	0.996684461667189	1211	67462	1078	665	361	168	76	26	4	3	2	1	1	0	67436	67849	68153	68346	68438	68488	155	156	157	158	158	159
F5_SLEEP	60_70	UKBB	R18_ABNORMALITI_HEART_BEAT	2.17369501615502	1.03240032917441	2.8147600012184	1.8570996394053	1.88885637760135	-12.1430346838665	0.729172114857334	1.01264683284084	0.52470150860326	1.01287454877631	1.01040204454087	1878.61831451611	0.00287266411057085	0.30796242789976	8.11748239916724e-08	0.0667291060777922	0.0615656992310809	0.994842660505438	2803	56399	2230	1804	1239	819	568	247	5	4	5	1	1	0	56847	57273	57838	58258	58509	58830	120	121	120	124	124	125
F5_SLEEP	60_70	UKBB	R18_ABNORMAL_BLOOD_P_READI_WO_DIAGNOSIS	-13.1762993604625	2.25810860001083	-13.1755722517468	-13.1754903422797	-13.17505131981	-13.1754504512613	2742.07683858806	1.01242388727088	2764.79211607963	3501.95330778839	3647.5166648403	6558.25020968864	0.996165998989558	0.0257210069051014	0.996197708381561	0.996998105171526	0.997117998862471	0.998397060025295	821	54463	669	515	358	226	140	57	1	1	0	0	0	0	54505	54659	54816	54948	55034	55117	109	109	110	110	110	110
F5_SLEEP	60_70	UKBB	R18_ABNORMAL_FINDI_DIAGNOST_IMAGI_CENTRAL_NERVOUS_SYSTEM	-11.0074863903683	-10.9928245496203	-11.0004640130875	-10.9914080824568	-10.9630283773549	-10.9669295769289	2777.32633948438	2613.76284683618	3014.89405676031	3547.19276134422	3427.41741282292	5092.61533566827	0.996837721111087	0.996644309509154	0.997088759751588	0.997527661628052	0.997447869601923	0.998281759675779	106	65926	83	56	36	23	19	11	0	0	0	0	0	0	65798	65825	65845	65858	65862	65870	151	151	151	151	151	151
F5_SLEEP	60_70	UKBB	R18_ABNORMAL_FINDI_DIAGNOST_IMAGI_FUNCTION_STUDI_WO_DIAGNOSIS	3.49345503872319	0.782607709016352	1.88974671868663	2.30240771962961	-12.3398446080317	-12.3511860182173	0.350708976093939	1.00943451793861	0.720208302061986	0.719934031845909	1190.81048002871	2132.40996424074	2.25502303841832e-23	0.4381664316154	0.00869320838362119	0.00138345167970952	0.99173202163351	0.995378578371743	3513	69326	2894	2184	1456	956	585	228	14	5	4	2	0	0	69765	70475	71203	71703	72074	72431	166	175	176	178	180	180
F5_SLEEP	60_70	UKBB	R18_ABNORMAL_FINDI_DIAGNOST_IMAGI_LUNG	2.64392827702995	2.26897289268112	-12.1616590230601	-12.1694793123626	-12.1593089418811	-12.1845158798843	1.01199636969141	1.00998809428369	1740.94686852843	2117.04518334862	2409.83590266242	4430.81694334025	0.00898598914823188	0.0246698053209262	0.994426296848816	0.995413519626908	0.995974130977956	0.997805861769365	894	66849	768	534	321	203	120	46	2	1	0	0	0	0	66821	67055	67268	67386	67469	67543	152	153	154	154	154	154
F5_SLEEP	60_70	UKBB	R18_ABNORMAL_FINDI_DIAGNOST_IMAGI_OTHER_BODY_STRUCTURES	3.39519865505392	1.8654971806243	-12.3245407869096	3.37257850971976	-12.3052518723479	-12.2950722047177	0.598589527209676	1.00988780961125	1475.1945612473	0.720722377780445	2015.90234122444	3943.81620975512	1.41141550902329e-08	0.0647135087693985	0.993334135931226	2.87656824401371e-06	0.995129670066562	0.997512553356074	1203	66936	997	768	521	332	209	75	6	3	2	2	0	0	66985	67214	67461	67650	67773	67907	151	154	155	155	157	157
F5_SLEEP	60_70	UKBB	R18_ABNORMAL_FINDI_EXAMI_BLOOD_WO_DIAGNOSIS	1.87761363855963	-13.2154405597345	2.20568316918316	2.31472628084026	1.8934800110403	2.81197525055747	0.722942054701382	1060.02712707062	0.593346746817326	0.720461418630403	1.00899767925001	1.00829770054368	0.00939915213251726	0.990052968858243	0.000201315874165149	0.00131430109013326	0.0605736216749221	0.00528981156959898	3135	69368	2619	2105	1421	847	483	223	6	5	7	4	2	1	69711	70225	70909	71483	71847	72107	167	168	166	169	171	172
F5_SLEEP	60_70	UKBB	R18_ABNORMAL_FINDI_EXAMI_OTHER_BODY_FLUIDS_SUBST_TISSU_WO_DIAGNOSIS	-11.993123950749	-11.9913334657425	-11.9914524113516	-11.9883666517281	-11.9834283197246	-11.983414080626	3091.2386486196	2547.12980894505	2814.66136501627	3206.94009963984	3531.83031516474	5415.87927134752	0.996904443325857	0.996243746800639	0.996600739998047	0.99701730930889	0.997292799131614	0.998234566761953	187	70991	143	114	91	69	43	27	0	0	0	0	0	0	70857	70886	70909	70931	70957	70973	178	178	178	178	178	178
F5_SLEEP	60_70	UKBB	R18_ABNORMAL_FINDI_EXAMI_URINE_WO_DIAGNOSIS	-12.0091907053875	-12.0119655295047	-12.0059178239825	-12.0213558054443	-12.0204612944252	-12.0014463700276	3363.85295138404	2660.88911224766	3379.31396780682	3565.83366318869	4427.74274274145	5446.01744394614	0.997151502269631	0.996398147805225	0.997165307393946	0.99731012802776	0.997833901096638	0.998241694758788	157	71190	125	98	65	51	29	14	0	0	0	0	0	0	71043	71070	71103	71117	71139	71154	179	179	179	179	179	179
F5_SLEEP	60_70	UKBB	R18_ABNORMAL_INVOLU_MOVEM	4.66474725621567	-11.5159671622386	4.21167517601132	-11.5194768427014	4.27626152220743	-11.5122806249365	0.602490494249045	1505.37392448375	0.722965377133687	2297.05479493961	1.01047698375878	3769.16722625569	9.75258406344878e-15	0.993896318626514	5.69228214480414e-09	0.995998713562881	2.3170098987477e-05	0.997563001019289	345	64824	274	224	150	97	60	28	4	1	2	0	1	0	64759	64809	64883	64936	64973	65005	132	135	134	136	135	136
F5_SLEEP	60_70	UKBB	R18_ABNORMAL_RESULTS_FUNCTION_STUDI	4.06250827705592	-13.7779493349551	2.6545099529795	-13.7735027265133	-13.7479575113102	-13.7624896518116	0.387377861589678	2140.2271592892	0.720241644310001	3238.10746199103	3554.69055621315	6177.58902816896	9.89185756365287e-26	0.994863565264558	0.000228180208067692	0.996606155859946	0.99691414610609	0.99822246690771	1583	67352	1290	975	660	439	263	104	9	2	2	0	0	0	67476	67791	68106	68327	68503	68662	160	167	167	169	169	169
F5_SLEEP	60_70	UKBB	R18_ABNORMAL_SERUM_ENZYME_LEVELS	-11.0904997526393	-11.0821515089661	4.96641311620895	-11.1070137883564	-11.0898859811686	-11.0841364714549	2666.06140248088	2096.95489436288	1.01345192140536	3761.4284679185	3395.54166459333	5627.34756104574	0.996680904275196	0.995783296792548	9.55969108041848e-07	0.997643953084536	0.997394102635556	0.998428414888914	109	66249	82	68	36	25	15	11	0	1	1	0	0	0	66124	66138	66170	66181	66191	66195	152	151	151	152	152	152
F5_SLEEP	60_70	UKBB	R18_ABNORMAL_WEIGHT_LOSS	2.44556760178201	2.94292045005887	1.76794565347215	-13.1447337343943	-13.1440846058294	-13.1485327535376	0.723137102403887	0.467510983935253	1.00928083207889	2202.92676475122	2374.98018028004	3828.22827754235	0.000719898831010295	3.07659358672777e-10	0.0798273808577038	0.995239098260395	0.995584212145228	0.997259570251763	2049	70143	1665	1263	836	524	328	145	8	6	1	0	0	0	70348	70750	71177	71489	71685	71868	171	173	178	179	179	179
F5_SLEEP	60_70	UKBB	R18_ANOREXIA	-8.21553554912473	3.3550136004133	-8.21732305875362	-8.21440285208141	-8.21018853968823	5.39900896726557	362.697917549883	1.00899318312377	404.268919012888	527.323514992092	579.645881287381	1.01837677492091	0.981928519134724	0.000883835696490465	0.983783013141359	0.98757142444056	0.9886990249469	1.14802850918415e-07	330	71133	283	181	97	61	39	21	1	1	0	0	0	1	71002	71104	71188	71224	71246	71264	177	177	178	178	178	177
F5_SLEEP	60_70	UKBB	R18_ASCITES	4.73051923190425	-11.9949185974017	-11.9920183862514	-11.9970400369423	-11.9987471568057	-12.0590582048253	0.616550614594799	2234.3686850454	2896.65424654259	3599.7621124995	4439.5447729733	8453.29147911846	1.68602065046917e-14	0.995716680755699	0.996696803216095	0.997340870034826	0.997843561910111	0.99886177672688	585	52949	522	227	135	86	47	13	3	0	0	0	0	0	52908	53203	53295	53344	53383	53417	101	104	104	104	104	104
F5_SLEEP	60_70	UKBB	R18_CARDIAC_MURMU_OTHER_CARDIAC_SOUNDS	-13.0184259708525	-13.0203816263509	-13.0219800588219	-13.0203417658452	-13.0199248929583	-13.0205248586669	3831.30057693705	3088.237131149	3584.60503229912	4486.22951744168	4815.47467907085	8017.33879426395	0.997288862909231	0.996636032060865	0.997101489873011	0.997684310388841	0.997842708125345	0.998704199553236	388	54166	308	262	197	123	82	28	0	0	0	0	0	0	54142	54188	54253	54327	54368	54422	104	104	104	104	104	104
F5_SLEEP	60_70	UKBB	R18_CONVU_NOT_ELSEW_CLASSIFIED	4.13301612880801	-8.22562703587044	-8.22489120657471	-8.22547256764272	-8.22578837186573	5.38859950467848	0.731790407702354	272.28964869802	340.509647086907	412.088447216532	421.138588591018	0.723618456555608	1.6250082578393e-08	0.975900285794844	0.98072925195102	0.984074919270104	0.984416502258483	9.56739068234455e-14	527	53092	428	289	192	130	83	46	2	0	1	1	1	2	53092	53231	53328	53390	53437	53474	97	99	98	98	98	97
F5_SLEEP	60_70	UKBB	R18_COUGH	3.08790141869699	-13.2232376817151	2.43667945087641	-13.2238104968288	-13.2229036958353	3.86554804482001	0.730224451121258	1999.56042763532	1.01319797089845	3122.40060158629	3380.45581111988	1.01234804085397	2.35043681609497e-05	0.994723570168949	0.0161751595530051	0.996620855541824	0.99687902330534	0.000134320933000676	1116	54620	886	716	461	299	209	87	3	1	1	0	1	1	54737	54907	55162	55324	55414	55536	110	112	112	113	112	112
F5_SLEEP	60_70	UKBB	R18_CRAMP_SPASM	-12.0792640762835	-12.23697479589	-12.0246869641797	-11.9861571550192	-11.9253505693913	-11.9448999168183	5639.3016615753	4455.71004899257	5324.72075923471	5842.43436797082	6925.50405501501	9495.4508637555	0.998290949567721	0.997808726133549	0.998198158296712	0.998363085928524	0.998626085794808	0.99899629318849	153	37892	115	92	64	54	34	18	0	0	0	0	0	0	37837	37860	37888	37898	37918	37934	93	93	93	93	93	93
F5_SLEEP	60_70	UKBB	R18_DISTU_SKIN_SENSA	2.77163854592109	2.26479896534761	2.5563614856928	-12.1489099885576	-12.1513213903349	-12.1518510122583	1.01413712477602	1.00968340013673	1.01119454722149	1856.60657247472	1833.01444622141	2448.35734417112	0.00627599971338481	0.0248917631433569	0.0114694426576148	0.994778991587273	0.994710745057225	0.996039902213033	796	69162	542	459	357	263	205	128	3	2	1	0	0	0	69245	69328	69430	69524	69582	69659	168	169	170	171	171	171
F5_SLEEP	60_70	UKBB	R18_DIZZI_GIDDI	3.16195709643296	-13.1822756716374	1.94198557410596	3.10348233908848	-13.1817505827849	-13.1848143125057	0.602230002382639	1604.43232003844	1.01078806256467	0.722726057289249	2478.76578540753	4308.62538909409	1.51757387501008e-07	0.993444525039539	0.0546990742749241	1.75376747048024e-05	0.995756974795921	0.99755839916249	1604	66814	1268	1070	748	488	338	135	4	2	3	2	0	0	67011	67209	67531	67791	67941	68144	135	137	136	137	139	139
F5_SLEEP	60_70	UKBB	R18_DYSPHAGIA	2.58942244829147	1.43447634387265	1.75116154918505	-13.1354765882839	2.26564181010878	-13.1384114438241	0.733951740637052	1.01535888441667	1.01538924715624	2065.26657886985	1.01376759022309	3506.54426513546	0.000418624432766403	0.157721110268649	0.0845958087558177	0.99492534115636	0.025425687953253	0.997010472327135	2240	54489	1730	1410	1037	717	474	213	5	3	2	1	1	0	54881	55201	55574	55894	56137	56398	113	115	116	117	117	118
F5_SLEEP	60_70	UKBB	R18_DYSPNOEA	1.11166698272557	1.43617853568723	-13.6173113898584	1.5489085034872	1.75619816120913	2.66194086111119	1.05747923534074	0.779083954252837	1642.92894194389	1.05210244302978	1.04906094021012	1.05151463246572	0.29314728571468	0.0652677884655732	0.993386860599939	0.140966034047058	0.0941174586229194	0.0113566094830076	2060	38200	1664	1316	842	578	381	154	4	3	1	1	2	1	38500	38848	39322	39586	39783	40010	92	93	95	95	94	95
F5_SLEEP	60_70	UKBB	R18_ELEVATED_BLOOD_GLUCOSE_LEVEL	-11.5751645931702	-11.5753966653993	3.89417574097939	-11.5759380248271	-11.5828545025794	-11.5691756177334	1703.49017081612	1597.16803680022	1.00930895699953	3315.11488356988	4000.36584754889	4449.89485794965	0.994578440072283	0.994217421574001	0.000114197424197599	0.997213899432926	0.997689769331962	0.997925601277745	378	66749	333	223	110	47	26	17	1	1	1	0	0	0	66641	66751	66864	66927	66948	66957	152	152	152	153	153	153
F5_SLEEP	60_70	UKBB	R18_ENLARGED_LYMPH_NODES	3.02184883785278	3.37746383504608	-12.2619841968433	-12.2639233806395	-12.2559947442367	-12.2482086896339	1.02004166725124	0.728191716808368	2072.78623903686	2633.66411848166	2647.48733368324	4399.28591395009	0.00305175716427985	3.51538299607696e-06	0.995279980816382	0.996284583258685	0.996306371731427	0.997778584030044	763	53256	633	433	284	180	128	60	3	2	0	0	0	0	53290	53490	53639	53743	53795	53863	93	94	96	96	96	96
F5_SLEEP	60_70	UKBB	R18_FAECAL_INCONTINENCE	3.21316925731015	2.80537288720936	3.09931901114633	3.4426121363892	3.48429329767517	-10.13230720113	1.02079136021519	1.01815926985217	1.01974932930343	1.01846887188379	1.0147748823119	1563.24284700305	0.0016454709207209	0.00586315383058469	0.00237132548076247	0.00072437330814744	0.000595704165705588	0.994828471538414	653	53213	507	393	290	214	150	60	4	3	3	2	1	0	53248	53362	53465	53541	53605	53695	107	108	108	109	110	111
F5_SLEEP	60_70	UKBB	R18_FEVER_OTHER_UNKNO_ORIGIN	2.49808800723851	2.80203952851931	-12.1326401617281	2.95682868134452	3.11325561323115	-12.1395457384229	1.01976769086792	0.728266160326669	1534.37938115014	1.01448461841592	1.01395819754568	3549.21454553796	0.0142989651931179	0.000119305559915598	0.993691035274351	0.00356131403275292	0.00213773414580283	0.99727096316383	1264	53628	1028	756	489	324	212	82	3	2	2	2	1	0	53763	54035	54302	54467	54579	54709	98	99	99	99	100	101
F5_SLEEP	60_70	UKBB	R18_FLATU_RELATED_CONDI	-12.5308147971756	-12.5348806714034	-12.5317310298359	4.19716153297532	-12.5128038998307	-12.527698901772	2700.70239780811	2157.95590396133	2561.92425489077	0.734487016804581	3429.54083698887	4890.96609812134	0.996297960191499	0.995365367986118	0.996097138775306	1.10083899723715e-08	0.997088895753614	0.997956304254464	577	52763	431	350	274	185	122	54	2	2	2	2	0	0	52803	52884	52960	53049	53112	53180	104	104	104	104	106	106
F5_SLEEP	60_70	UKBB	R18_GANGRENE_NOT_ELSEW_CLASSIFIED	4.08263041694066	-11.5541374240995	-11.5514177366414	-11.5487595972676	-11.5382655839625	-11.5433774468888	1.0201758734705	2015.75723177743	2519.71052425492	2891.64131514239	4024.99120569427	6945.67415241083	6.28388280243717e-05	0.99542662318738	0.996342172843117	0.996813383307854	0.997712742490995	0.998673954723133	240	53912	203	149	99	63	31	12	1	0	0	0	0	0	53844	53898	53948	53984	54016	54035	104	105	105	105	105	105
F5_SLEEP	60_70	UKBB	R18_GENERAL_SYMPTOMS_SIGNS	2.31186711100712	1.53374434214938	0.302618827593065	1.78541487001332	0.772217723793342	1.60897081063021	0.413287210515036	0.472871579350295	1.01169217868226	0.597789638456354	1.01036220327982	1.00998636004613	2.2208745839162e-08	0.00118083630327597	0.76484738328847	0.00282011622035097	0.444689728536135	0.111146300762278	9994	62690	7887	6086	4142	2847	1913	946	14	8	5	5	2	1	64656	66457	68401	69696	70630	71597	127	133	136	136	139	140
F5_SLEEP	60_70	UKBB	R18_HAEMORRHAGE_RESPI_PASSA	-14.1712561752864	-14.1701746503224	-14.1695682325185	2.70993822878131	-14.1690340349957	-14.1705899244676	4241.59962849881	3341.1009599679	3851.17507708143	1.01276750425946	5024.20235599669	8025.18096595285	0.99733425913235	0.99661604668103	0.997064362436922	0.00745566222306764	0.99774984411229	0.998591123478623	1002	54551	814	653	490	338	215	91	0	0	1	1	0	0	54628	54789	54952	55104	55227	55351	111	111	110	110	111	111
F5_SLEEP	60_70	UKBB	R18_HEADACHE1	3.43832719192891	1.56236861316369	1.81441994995088	2.83756862570458	-13.2394360679712	-13.2455429222596	0.537195084671814	1.0147606971036	1.01546849324717	0.728760779427659	2237.31778855614	3309.89713701144	1.54849970051325e-10	0.123647539904184	0.0739728690822869	9.87307683898545e-05	0.995278507132303	0.996807034916215	1908	53715	1354	1177	887	640	471	261	6	2	3	2	0	0	54163	54340	54630	54877	55046	55256	100	104	103	104	106	106
F5_SLEEP	60_70	UKBB	R18_HEARTBURN	-12.9885904297107	-12.9819769318852	-12.975432940485	-12.982536925207	-12.9795236193569	-12.9746458948253	3385.68193255398	2683.36731384623	3132.95405479097	3635.90008603973	3889.87728739101	6981.137390119	0.99693905967644	0.996139895383364	0.99669549318788	0.997151037290245	0.99733766864093	0.998517109304232	578	52716	435	385	297	214	145	60	0	0	0	0	0	0	52757	52807	52895	52978	53047	53132	102	102	102	102	102	102
F5_SLEEP	60_70	UKBB	R18_HEPATOM_SPLENO_NOT_ELSEW_CLASSIFIED	-12.0647233068617	4.5634972268901	-12.0560044015408	-12.0634832729878	-12.0770151401081	-12.0623466223417	3392.79994002948	0.73469854040081	3691.85075097402	5144.70962605114	6497.55519548694	10345.1357642645	0.997162745714517	5.25188313398202e-10	0.997394455158348	0.998129095919437	0.998516971678952	0.999069673112509	232	52599	199	135	85	44	22	10	2	2	0	0	0	0	52528	52592	52642	52683	52705	52717	102	102	104	104	104	104
F5_SLEEP	60_70	UKBB	R18_HYPERHIDROSIS	-12.004303754895	-12.0039171822675	-12.00498658806	-12.0052377232106	-12.0074295349961	-12.0072890498821	3863.59629452217	2957.69348037344	3504.49173757871	3805.44426957602	3864.00959874326	6125.44860645883	0.997520953927734	0.996761762515682	0.997266772064299	0.99748287525429	0.997520573648467	0.998435963628129	180	52699	130	106	74	66	48	20	0	0	0	0	0	0	52656	52680	52712	52720	52738	52766	93	93	93	93	93	93
F5_SLEEP	60_70	UKBB	R18_LOCALIZED_SWELL_MASS_LUMP_SKIN_SUBCU_TISSUE	-12.1649978022648	2.79496922524627	-12.1728368964166	-12.1691688696554	-12.167779916698	-12.1449062149897	2258.0862902769	1.01093137829947	2177.1307528681	2653.57105547938	2433.50706513759	3579.39706045669	0.99570157393022	0.00569670069277206	0.995538867841052	0.996340946700792	0.996010513624401	0.997292780207221	418	68971	329	277	193	127	93	48	0	1	0	0	0	0	68893	68945	69029	69095	69129	69174	167	166	167	167	167	167
F5_SLEEP	60_70	UKBB	R18_MALAI_FATIG	2.53083081891816	2.28686636632277	3.45060069518034	-12.3088198324238	-12.2905444928085	-12.3025039492708	1.01669418601062	1.01412284323971	0.726851561141583	2203.2692217306	2337.50091592575	3453.85462862242	0.0128004124889865	0.0241321308559904	2.06124448279845e-06	0.995542548262713	0.995804754367111	0.997157970366734	1055	54123	863	573	370	235	159	79	4	3	2	0	0	0	54208	54498	54701	54836	54912	54992	103	104	105	107	107	107
F5_SLEEP	60_70	UKBB	R18_MOUTH_BREAT	-16.4682830357695	-0.252125433876569	-16.5231212321187	-16.6262532176621	-16.6143060040222	-16.6515055549643	0	1.10315316393003	0	0	0	0	0	0.81921884636663	0	0	0	0	214	37816	117	121	122	99	88	56	1	1	0	0	0	0	37812	37808	37807	37830	37841	37873	100	100	101	101	101	101
F5_SLEEP	60_70	UKBB	R18_NAUSEA_VOMITI	3.41196271753561	1.74310887536519	1.43037288261009	1.83313850542982	1.89532134292637	-12.2093124444312	0.420536062756076	0.727837274639329	1.01471654540234	1.01453528343924	1.01268963879504	1785.05113588611	4.92367510667125e-16	0.0166241894467761	0.158649546568629	0.0707817613141611	0.0612658715721561	0.994542707631007	3381	55042	2672	2059	1455	963	664	305	10	3	3	2	1	0	55628	56241	56845	57337	57636	57995	113	120	120	121	122	123
F5_SLEEP	60_70	UKBB	R18_OEDEMA_NOT_ELSEW_CLASSIFIED	-13.0186605882416	-13.0180726557775	-13.0165030854584	-13.0132331555385	-13.0152265674167	-13.0161149947771	2765.87689597298	2396.77509614131	3075.8380522476	4034.15107649849	4733.04466368523	8916.17003253671	0.99624446411699	0.99566631507086	0.996623477675872	0.997426214433441	0.997805929167434	0.998835222582191	813	53891	716	451	271	161	85	27	0	0	0	0	0	0	53887	54152	54332	54442	54518	54576	101	101	101	101	101	101
F5_SLEEP	60_70	UKBB	R18_OTHER_ABNORMALITI_PLASMA_PROTEINS	-11.0182906899067	-11.0090785129949	-11.0012758148237	-11.0143409007752	-11.0404383742817	-10.9846823861121	2505.52994155723	2184.9682794635	2917.46205576387	4273.9467625292	5369.09583783053	6871.97738241972	0.996491243011472	0.995979833350257	0.996991313973607	0.997943782804784	0.998359316096882	0.99872460221257	101	66286	90	62	39	19	6	4	0	0	0	0	0	0	66146	66174	66197	66217	66230	66232	151	151	151	151	151	151
F5_SLEEP	60_70	UKBB	R18_OTHER_ABNORMAL_FINDI_BLOOD_CHEMIS	1.44244862786528	-13.1955800190814	2.37062821677307	2.47007245289998	-13.2017969221906	3.05446529327774	1.01200462575756	1170.11441247574	0.594593315938288	0.721161968327485	2093.73508533217	1.00859552899078	0.154059526786886	0.991002310287419	6.69212964396192e-05	0.000614508568766637	0.994969067378659	0.00245824524438412	2476	68420	2062	1698	1196	725	410	178	5	5	6	3	1	1	68669	69033	69535	70006	70321	70553	160	160	159	162	164	164
F5_SLEEP	60_70	UKBB	R18_OTHER_GENERAL_SYMPTOMS_SIGNS	-8.22476189945093	-8.22850216633612	4.74947912233035	-8.21412556084063	5.66172470895427	-8.21499189957437	677.407708393939	543.638225910077	1.01927901674122	806.371348443683	1.01947442687269	1501.0673609257	0.990312703526413	0.987923689236478	3.16754068490359e-06	0.991872465911852	2.79890180376337e-08	0.99563338551299	162	52733	137	72	43	34	20	8	0	1	2	1	1	0	52664	52729	52758	52767	52781	52793	94	93	92	93	93	94
F5_SLEEP	60_70	UKBB	R18_OTHER_SKIN_CHANG	-12.0082186377212	-12.0076271937741	-12.002228383933	-12.0078189382372	-11.9958797945888	-11.987963805995	2825.09507504659	2242.56650359608	2848.58480129381	3161.14858922482	3656.06445799633	5298.67484565118	0.996608558951643	0.995727816965401	0.996638202807248	0.996969193307784	0.997382072931729	0.998194831093643	242	68976	196	157	103	71	43	17	0	0	0	0	0	0	68855	68894	68948	68980	69008	69034	167	167	167	167	167	167
F5_SLEEP	60_70	UKBB	R18_OTHER_SYMPTOMS_SIGNS_INVOLVI_CIRCULATO_RESPI_SYSTEMS	-13.0116288273975	-13.0020283557954	-13.0094897941232	-13.0095481122502	-13.0099817719249	-13.012458509349	4543.23679660324	3651.21785248787	4868.84271659802	5346.84971994642	5908.70631541076	9781.48640889775	0.997714897104252	0.997158729996944	0.997868064486079	0.998058649881032	0.99824319323884	0.998938562479534	320	53984	260	186	114	79	56	25	0	0	0	0	0	0	53939	54013	54085	54120	54143	54174	105	105	105	105	105	105
F5_SLEEP	60_70	UKBB	R18_OTHER_SYMPTOMS_SIGNS_INVOLVI_COGNITIVE_FUNCTIONS_AWARE	3.6606828741725	2.62552899679726	2.47611583942747	-12.6012307738113	-12.5666149856453	-12.5511810440453	0.523846290444536	0.720640919226034	1.0094803038591	2369.39792915713	2639.59827908208	5230.47775101943	2.78661773641391e-12	0.000269138775422389	0.0141724712461877	0.995756609744222	0.996201440847328	0.998085378728141	1189	67468	1042	676	409	257	146	43	6	2	1	0	0	0	67466	67832	68099	68251	68362	68465	143	147	148	149	149	149
F5_SLEEP	60_70	UKBB	R18_OTHER_SYMPTOMS_SIGNS_INVOLVI_DIGES_SYSTEM_ABDOMEN	1.96864841456696	2.35010603753381	1.02142322774998	-13.8868347180941	-13.8463314275228	-13.8565866565992	0.737918084395983	0.484819839520429	1.01714383736177	2050.50272799593	2127.52028365941	3621.35204894512	0.00763402856987662	1.2510260070615e-06	0.315278722625945	0.994596443998651	0.994807242890262	0.996947016078259	4903	55174	3649	3219	2516	1806	1215	529	8	6	1	0	0	0	56315	56745	57448	58158	58749	59435	105	107	112	113	113	113
F5_SLEEP	60_70	UKBB	R18_OTHER_SYMPTOMS_SIGNS_INVOLVI_GENERAL_SENSA_PERCEP	4.33136600311244	-11.5318876594583	-11.5313420016281	-11.5345052778212	-11.5323218989449	-11.5385336869144	1.01622195658826	2529.66637725105	2919.53510063721	3499.90168423337	3832.72871749947	7694.09027368325	2.02402056754466e-05	0.99636272856587	0.996848588727605	0.997370444130132	0.997599243675369	0.998803443408543	192	65492	158	89	63	41	31	12	1	0	0	0	0	0	65396	65465	65491	65513	65523	65542	129	130	130	130	130	130
F5_SLEEP	60_70	UKBB	R18_OTHER_SYMPTOMS_SIGNS_INVOLVI_NERVOUS_MUSCULOS_SYSTEMS	3.12210518994591	2.81641021102937	2.31490238465145	2.93004808068441	3.33444003001704	-10.1488732430465	0.595972203407306	0.592784831864533	1.00931234571982	1.00964419216603	1.00992512926233	1569.08989578577	1.61732821856431e-07	2.0226207559759e-06	0.0218166989485987	0.00370717463260959	0.000961108938630724	0.994839318746794	1539	68476	1340	896	500	282	155	48	8	5	3	2	1	0	68516	68960	69356	69574	69701	69808	151	154	156	157	158	159
F5_SLEEP	60_70	UKBB	R18_OTHER_SYMPTOMS_SIGNS_INVOLVI_URINARY_SYSTEM	-14.0117416558405	-14.0084793974439	-14.0098301869399	-14.0116630397464	-14.0104111706212	-14.0085608421368	3696.52943830051	2859.09436559131	3373.52390770033	3807.15244669262	3955.17600610105	5629.51575092763	0.996975615708718	0.996090683523458	0.99668649300231	0.997063510187986	0.997173661205416	0.998014535641379	1053	60124	809	701	518	404	281	148	0	0	0	0	0	0	60246	60354	60537	60651	60774	60907	122	122	122	122	122	122
F5_SLEEP	60_70	UKBB	R18_PAIN_ASSOCIATED_W_MICTU	3.74221618782931	-12.2140064342098	-12.2148876719681	-12.2123288387845	-12.2135652883469	-12.2096634862172	1.01587138367339	2205.66104957769	2695.02502638319	2897.82778909386	3434.15247949685	4680.43336148741	0.000229827677371968	0.995581679535468	0.996383693352757	0.99663748141772	0.997162329078127	0.997918592107453	311	59695	241	210	152	113	65	37	1	0	0	0	0	0	59646	59677	59735	59774	59822	59850	118	119	119	119	119	119
F5_SLEEP	60_70	UKBB	R18_PAIN_NOT_ELSEW_CLASSIFIED	-13.0018192815452	-13.00122574546	-13.0025102273673	-13.0032102223191	-13.0001784062355	-13.0019562217257	4229.01302393701	3492.78680258051	3903.32307784017	4694.82751596723	4386.16063310404	5994.45587947804	0.997546960847431	0.997030035348529	0.997342140845507	0.99779011105793	0.997635146699165	0.998269392217756	454	52825	338	210	167	125	99	63	0	0	0	0	0	0	52848	52976	53019	53061	53087	53123	93	93	93	93	93	93
F5_SLEEP	60_70	UKBB	R18_PAIN_THROAT_CHEST	1.30865987882637	1.21725478958497	1.46747656780088	-14.448253567932	-14.4530153766029	1.47035876653289	0.730120792981762	0.598624514629641	0.598045594062138	1869.29586030273	1917.93543617031	1.01042360786013	0.073070806970077	0.0420101541224551	0.01413606438087	0.993833012785757	0.993987426027799	0.145616548960297	6318	57046	4531	4061	3249	2490	1800	909	6	4	3	0	0	1	58709	59179	59991	60750	61440	62331	118	120	121	124	124	123
F5_SLEEP	60_70	UKBB	R18_POLYURIA	-14.0191845451491	-14.0165571831516	-14.0171859081892	-14.0169255545513	-14.0150325190935	-14.0144340471388	4607.10218895062	3469.60159191685	3988.41734375899	4580.84971589785	4594.433452603	7448.00633639848	0.99757208041357	0.996776700766288	0.997195861858299	0.997558559714649	0.997566106716052	0.998498672872819	703	59969	538	469	367	288	198	83	0	0	0	0	0	0	60012	60081	60183	60262	60352	60467	122	122	122	122	122	122
F5_SLEEP	60_70	UKBB	R18_RASH_OTHER_NONSPECIFIC_SKIN_ERUPT	3.0835932990465	-13.1747086370219	-13.1773029459612	-13.1704579511912	-13.1626946179317	-13.1653589108727	1.01398902230977	2657.33114074487	3190.1597807117	3938.27105498041	4207.37702088505	6550.76014215717	0.00235753146384297	0.996044206388535	0.996704260163032	0.997331700808875	0.997503838227378	0.9983964563939	555	69237	442	355	254	165	103	51	1	0	0	0	0	0	69184	69271	69372	69461	69523	69575	165	166	166	166	166	166
F5_SLEEP	60_70	UKBB	R18_RETEN_URINE	2.3356229795651	2.28670714855561	-13.1815548208137	2.14310495360065	-13.1808959939357	-13.1793742627507	0.72690040694058	0.597785960306272	1645.28825187728	1.0114596790991	2487.49292622025	4389.88786034326	0.00131298434462949	0.000130616025802625	0.993607657166177	0.0341053511673456	0.995772135033958	0.997604584949969	2277	62829	1975	1483	970	577	333	112	6	4	1	1	0	0	62995	63487	64000	64393	64637	64858	130	132	135	135	136	136
F5_SLEEP	60_70	UKBB	R18_SENILITY	4.22677455566388	-11.5384562925856	-11.5390429440951	-11.5367937925057	-11.5386290036427	-11.5394618959082	1.01823641415888	2447.27901874445	3454.06438323671	5096.82404440975	4578.97292360661	6138.06040183915	3.30918952908726e-05	0.996238139602281	0.997334500442152	0.998193969085925	0.997989399731132	0.998499989824079	221	53912	204	107	51	23	20	10	1	0	0	0	0	0	53825	53922	53978	54006	54009	54019	103	104	104	104	104	104
F5_SLEEP	60_70	UKBB	R18_SHOCK_NOT_ELSEW_CLASSIFIED	5.42195617707092	-8.21866809546224	-8.22582466430502	-8.23940553619624	-8.23235173825038	-8.17923979467428	0.736584145819177	513.702233225632	672.662360757533	820.576919776355	1265.9565105911	8153.5713687951	1.82611330242459e-13	0.987235273237549	0.990243106638548	0.991988582858703	0.994811496285557	0.999199603736626	182	52817	162	80	52	30	16	1	2	0	0	0	0	0	52741	52823	52851	52873	52887	52902	94	96	96	96	96	96
F5_SLEEP	60_70	UKBB	R18_SOMNOLENCE	-11.052807162896	-11.0594635857612	-11.0572361008636	4.86380436005195	-11.0376327745653	-11.0253137084039	2329.78573554897	1983.09579278183	2300.60894863823	1.00901597307778	3343.9741874496	7813.54703735015	0.996214745856814	0.995550326142899	0.996165204864788	1.43310694573731e-06	0.997366384937971	0.998874144530687	125	71251	104	70	55	35	22	5	1	1	1	1	0	0	71092	71126	71141	71161	71174	71191	179	179	179	179	180	180
F5_SLEEP	60_70	UKBB	R18_SOMNO_STUPOR_COMA	3.84730511778497	-11.5939146981329	-11.5898862702355	4.34132683657435	-11.58606171416	-11.6171017468067	1.0209593905811	1845.48313249475	2149.26977675681	1.01099265507501	3061.50909589351	5639.59672998831	0.000164347722499972	0.994987467224916	0.995697447291397	1.75385208398772e-05	0.996980470282253	0.998356425110936	262	65474	214	156	116	72	48	15	2	1	1	1	0	0	65391	65449	65489	65533	65557	65590	129	130	130	130	131	131
F5_SLEEP	60_70	UKBB	R18_SPEECH_DISTU_NOT_ELSEW_CLASSIFIED	3.72981721613455	-12.2205899535352	-12.2201527490182	-12.2199503090962	-12.2232881829548	-12.2178914082241	0.724327363926591	1726.51372719194	2136.27233639961	2735.65905300998	2995.11369676018	4455.55830285786	2.61386668872787e-07	0.994352469675759	0.995435873100789	0.996435931133201	0.996743781091961	0.997812068872109	546	70614	444	325	203	128	83	37	2	0	0	0	0	0	70542	70661	70783	70858	70903	70949	172	174	174	174	174	174
F5_SLEEP	60_70	UKBB	R18_SYMPTOMS_SIGNS_ABNORMAL_CLINI_LABOR_FINDI_NOT_ELSEW_CLASSIFIED	1.82572749956764	1.42293398423528	1.18196708755438	1.30935185429001	0.876344855993832	0.575785738770664	0.394342252580392	0.374720651206737	0.454690072806491	0.490069878863061	0.609464313065398	1.0181250795074	3.66011291833448e-06	0.000146269292977147	0.00933595329411328	0.00754533293902596	0.150464236205251	0.571709676688706	25723	44167	19123	16529	12842	9491	6713	3387	27	20	13	8	4	1	50678	53272	56959	60310	63088	66414	62	69	76	81	85	88
F5_SLEEP	60_70	UKBB	R18_SYMPTOMS_SIGNS_CONCERNI_FOOD_FLUID_INTAKE	2.92369173588914	2.79129146386964	1.84289983303105	-13.1517679825856	-13.1538694577672	3.47173236976412	0.605228686028118	0.526921771941485	1.013735822327	2294.49093228584	2497.62243878826	1.01255637298939	1.36038603786013e-06	1.17492404467639e-07	0.0690749726729883	0.995426639080238	0.995797915379375	0.000606522901387074	2417	55343	1977	1474	962	599	381	170	8	5	1	0	0	1	55671	56174	56686	57049	57267	57478	104	107	111	112	112	111
F5_SLEEP	60_70	UKBB	R18_SYMPTOMS_SIGNS_INVOLVI_APPEA_BEHVI	-8.70563513796098	4.34807297943532	4.88428351629646	5.48252743978405	-8.63650212601827	7.57631521380755	790.230754602724	1.01237369008774	1.01087008260304	1.01304183106136	1095.55641394637	1.0377005358255	0.991210223939379	1.74749363295481e-05	1.35330066663563e-06	6.23435758652245e-08	0.993710172980782	2.85506643292371e-13	121	65329	103	73	40	22	18	3	2	3	3	2	1	1	65214	65244	65277	65295	65299	65314	131	130	130	131	132	132
F5_SLEEP	60_70	UKBB	R18_SYMPTOMS_SIGNS_INVOLVI_CIRCULATO_RESPI_SYSTEMS	1.480792910459	1.21561058964246	1.5206241414035	-15.3914997018499	-15.3563148129412	1.12443783404069	0.528019749557494	0.472292721692205	0.471973401696581	2459.69510301837	2477.01501272171	1.00978364923542	0.00504060803159285	0.0100573885426735	0.00127368962938202	0.995007283698916	0.995053526946129	0.265475155339188	11138	61362	8362	7158	5436	3964	2805	1359	11	8	5	0	0	1	63998	65202	66924	68396	69555	71001	129	132	135	140	140	139
F5_SLEEP	60_70	UKBB	R18_SYMPTOMS_SIGNS_INVOLVI_COGNITION_PERCEP_EMOTIONAL_STATE_BEHVI	3.62438580066165	1.96340289816842	1.9543278676623	2.42634986234648	1.84584747376371	3.00930364418424	0.351249876524343	0.593793150337964	0.720466011697179	0.720366845991793	1.00826474133262	1.00846706759396	5.81000614528468e-25	0.00094454674125037	0.00667599381003487	0.000756567831813925	0.0671427837750011	0.00284471815538814	3301	69558	2692	2020	1382	890	575	221	15	6	5	4	2	1	69994	70666	71304	71796	72111	72465	158	167	168	169	171	172
F5_SLEEP	60_70	UKBB	R18_SYMPTOMS_SIGNS_INVOLVI_DIGES_SYSTEM_ABDOMEN	2.32316004135378	1.5271249170701	1.25130578676153	1.59751464081198	0.954698268574212	1.1327999630297	0.373150798183002	0.408857542353778	0.523449605226106	0.523552370727433	0.722022009931887	1.01052488589364	4.79122931231105e-10	0.000187638584577985	0.0168254924342275	0.00227853815782026	0.186082765194698	0.262287202793284	13305	60935	10008	8446	6515	4712	3257	1551	24	15	9	6	2	1	64080	65642	67573	69376	70831	72537	128	137	143	146	150	151
F5_SLEEP	60_70	UKBB	R18_SYMPTOMS_SIGNS_INVOLVI_EMOTIONAL_STATE	4.24430092744902	3.8650316148836	3.53067410063546	-10.7617442077008	4.25043580227691	-10.7503846649171	0.728554064080284	0.723355560102561	1.01600492610788	1581.48425268539	1.01066130526159	3739.63858011839	5.68907603761323e-09	9.13211728880325e-08	0.00051074655527672	0.994570566688839	2.60391996424326e-05	0.997706314674814	422	65731	328	229	160	98	56	22	5	3	1	1	1	0	65687	65786	65855	65917	65959	65993	133	135	137	137	137	138
F5_SLEEP	60_70	UKBB	R18_SYMPTOMS_SIGNS_INVOLVI_NERVOUS_MUSCULOS_SYSTEMS	3.22134346317041	2.50185791282272	2.36869116014629	2.29855611055209	3.36941061962104	-10.1899911595171	0.432556104362801	0.517043626025876	0.719835479308126	1.00898383520013	0.719032081657615	1028.74278154971	9.53225876784436e-14	1.30641660929234e-06	0.000999736981284965	0.0227212085330033	2.78546532759367e-06	0.992096854708358	2662	70273	2297	1552	912	511	277	102	12	6	4	2	2	0	70461	71206	71846	72247	72481	72656	165	171	173	175	175	177
F5_SLEEP	60_70	UKBB	R18_SYMPTOMS_SIGNS_INVOLVI_SKIN_SUBCU_TISSUE	2.52298597269418	2.02715485560657	1.68439591805252	-13.1741686693338	-13.172434186505	-13.167899461614	0.724977824617689	0.720768232082448	1.00933056346367	2004.83936664403	2036.25795317361	2903.93162870302	0.000501250802319243	0.00491592529045326	0.0951520979754782	0.99475699135316	0.99483856721259	0.996381998952846	1890	70090	1416	1168	855	596	424	232	4	3	1	0	0	0	70389	70637	70950	71209	71381	71573	171	172	174	175	175	175
F5_SLEEP	60_70	UKBB	R18_SYMPTOMS_SIGNS_INVOLVI_SPEECH_VOICE	3.43320006710582	-13.3073653351569	-13.3091828064205	-13.3089369347293	-13.3106402721161	-13.2791255623141	0.722823047906188	2509.28394485415	3066.38893064767	3740.88644555627	4009.10971459345	5915.22055253046	2.03708270755383e-06	0.995768636866257	0.996536917404591	0.997161375237025	0.997350949309909	0.998208824121813	729	70760	574	433	279	191	133	64	2	0	0	0	0	0	70739	70880	71034	71122	71180	71249	174	176	176	176	176	176
F5_SLEEP	60_70	UKBB	R18_SYMPTOMS_SIGNS_INVOLVI_URINARY_SYSTEM	2.00172452142658	0.784618839171566	-14.6049347828527	1.40475064453883	-14.5899206439624	1.53590255785501	0.524477094070211	0.72140914964476	1831.00922071	0.720888157580715	2176.06676192741	1.00846916247255	0.000135297771903085	0.276763008066422	0.993635789336297	0.0513385734387516	0.994650446662754	0.127757707287469	6258	65195	4878	4048	2991	2204	1517	772	8	4	3	3	1	1	66423	67253	68310	69097	69784	70529	144	148	149	149	151	151
F5_SLEEP	60_70	UKBB	R18_SYNCO_COLLAP	2.482003159483	1.95533941827742	-13.8137865606849	2.72734718527102	-13.7932268200913	3.81822047980014	0.733246456164178	0.727620029760729	2230.50048678968	0.727806862369891	2812.33236220598	0.725522089849499	0.000711910202866113	0.0072030413372334	0.995058626244664	0.000178712504953551	0.99608675036078	1.41938738293598e-07	2416	55115	1900	1603	1170	783	521	226	4	2	1	2	1	2	55526	55823	56256	56643	56905	57200	101	103	104	103	104	103
F5_SLEEP	60_70	UKBB	R18_UNKNO_UNSPE_CAUSES_MORBIDI	2.87354347927801	2.64621151322835	-13.1730543303558	-13.1685534849059	2.81196634189276	3.44270731840671	0.732940485922195	0.728674203295408	2499.31032802495	2905.97615506149	1.01315995612587	1.01112514408905	8.83402711835963e-05	0.000281731985707824	0.995794628667299	0.996384364842229	0.00551267901645175	0.00066205711424965	1679	55036	1383	948	456	357	246	129	4	3	2	2	2	1	55223	55658	56150	56249	56360	56477	105	106	107	107	107	108
F5_SLEEP	60_70	UKBB	R18_UNSPE_HAEMATU	2.6470401827318	-15.1815070898257	-15.1816104398715	-15.1818759800101	-15.1815268831029	-15.1805500752316	0.603371313559462	3229.44501277055	3611.43760209148	4036.98526511814	4038.01541674923	5722.25902512048	1.14880827977801e-05	0.996249186639107	0.996645896112205	0.996999405472132	0.997000239938942	0.997883298838989	2858	61233	2086	1864	1502	1189	873	476	3	0	0	0	0	0	61882	62104	62466	62779	63095	63492	120	123	123	123	123	123
F5_SLEEP	60_70	UKBB	R18_UNSPE_JAUND	4.23061481148352	-11.5591276499164	-11.5431507537104	-11.5483797815951	-11.5540606674854	-11.5348120568826	1.02805027395778	2164.90692002265	2702.58466748919	3152.80434038229	3254.11797769489	5381.38784382142	3.86872678571278e-05	0.995739860415347	0.996592123874099	0.997077442070305	0.997167039635764	0.998289764337452	250	52589	211	138	89	69	43	20	1	0	0	0	0	0	52525	52598	52647	52667	52693	52716	102	103	103	103	103	103
F5_SLEEP	60_70	UKBB	R18_UNSPE_URINARY_INCONTINENCE	2.87389602429154	2.54538408351946	-12.2147531494242	3.30613883949782	-12.2143706225921	4.27526297562586	1.01419014495584	1.01163910413392	2001.76068328021	1.0115248789009	2587.88386455711	1.01094481196649	0.00460145764770826	0.0118661864266784	0.995131334852994	0.00108130595183738	0.996234134889273	2.34755704331924e-05	718	60791	594	423	268	184	109	54	3	2	2	2	1	1	60787	60958	61113	61197	61272	61327	125	126	126	126	127	127
F5_SLEEP	60_70	UKBB	R18_VOICE_DISTU	-12.0033625099341	-12.0025428784984	-12.0030435697131	-12.0007768792336	-11.9993624765185	-11.9980639941324	3295.51847165956	2572.30825308476	2958.08667786282	3376.42058555014	3507.53312932418	5204.68797476575	0.99709384834875	0.996277036824364	0.996762428586797	0.997164093102032	0.997270421395448	0.998160684831042	181	69922	132	106	76	61	47	26	0	0	0	0	0	0	69799	69825	69855	69870	69884	69905	172	172	172	172	172	172
F5_SLEEP	60_70	UKBB	RA_CO_MORB	1.90458226875686	1.39593536330675	1.03928585008284	1.44991631749852	1.00392358446393	-13.7975342640069	0.56810872718119	0.560387558363582	0.750572082460718	0.750384311863235	1.02950270573947	2771.47805957152	0.000800863817236806	0.0127377750601062	0.166156981166641	0.0533309202783993	0.329483922681653	0.996027825638455	8380	27462	6811	5576	3989	2672	1661	678	11	8	4	3	1	0	28985	30220	31807	33124	34135	35118	35	38	42	43	45	46
F5_SLEEP	60_70	UKBB	RHEUMA_CHRYSTAL	-11.5590944946579	4.13584055989379	-11.5771826669816	-11.5798695407225	-11.5815130950695	-11.5705171769449	3257.03483114851	1.01350432244215	2713.69784489834	3421.71090326777	3554.82852856195	7677.71932912255	0.997168343554225	4.4893896314898e-05	0.99659607376532	0.997299777290557	0.997400523241073	0.998797568245756	112	48413	86	77	62	38	27	10	1	1	0	0	0	0	48330	48339	48354	48378	48389	48406	108	108	109	109	109	109
F5_SLEEP	60_70	UKBB	RHEUMA_COMORB	1.31484904031256	1.23994564840564	0.968434596133117	0.850065626864822	0.201102753290449	1.10279587749096	0.641903475675797	0.514439034207891	0.630727221033488	0.751592272692516	1.02802955174272	1.02720920714055	0.0405247932745807	0.0159399816409097	0.124679368337602	0.258046822246242	0.84490790012628	0.283008950086894	16875	29251	12376	10855	8614	6449	4582	2186	11	10	6	3	1	1	33701	35222	37463	39628	41495	43891	38	39	43	46	48	48
F5_SLEEP	60_70	UKBB	RHEUMA_ENDPOINTS	1.41720811717264	1.1904798111661	0.627444844306963	0.962612517469462	-0.0201258018555132	1.71761563747526	0.475474488490564	0.406032825148668	0.595915250957848	0.595906479535508	1.00952416455533	0.720103674409086	0.00287666796771689	0.0033680926849241	0.292382459846105	0.106229478783876	0.984094483805565	0.0170682691822839	14356	57990	11133	9830	7653	5474	3683	1524	17	13	8	6	3	2	61069	62372	64549	66728	68519	70678	127	131	136	138	141	142
F5_SLEEP	60_70	UKBB	RHEUMA_NOS	2.22113681256928	2.38476735251588	-12.1518107212076	2.34462453009056	2.55438731296115	-12.1480507158854	1.01164671058596	0.720331327858211	1210.73454928997	1.00971313311508	1.0088084720806	2825.21735612346	0.0281230439518563	0.000930784227177959	0.991991985870423	0.0202291691345713	0.0113386977853717	0.996569215384007	1221	70356	957	830	599	439	272	113	4	3	1	2	1	0	70440	70567	70798	70958	71125	71284	176	177	179	178	179	180
F5_SLEEP	60_70	UKBB	RHEUMA_OTHER_WIDE	2.17249075803725	2.32422128750777	-12.157258391201	2.28601806975227	2.47721632575275	-12.1542942153951	1.0120252112958	0.720510617500293	1174.84962299829	1.00963546237354	1.00856228749273	2713.1691535725	0.0318190433653234	0.00125622240512802	0.991743695983444	0.0235617279470748	0.0140420552134915	0.996425696033927	1281	70313	1001	874	644	467	296	120	4	3	1	2	1	0	70413	70540	70770	70947	71118	71294	176	177	179	178	179	180
F5_SLEEP	60_70	UKBB	RHEUMA_SERONEG	-11.9819566616076	-11.972138436661	-11.9784638210538	-11.9705656103087	-11.9852421010871	-12.028867742712	3159.08308696215	2475.51025211814	2804.11386290798	3465.69322756845	3888.8393259215	7008.62808357583	0.996973743632719	0.996141261312339	0.996591649717078	0.997244098116535	0.997540956648042	0.998630596026855	175	48367	134	118	95	67	46	12	0	0	0	0	0	0	48300	48316	48339	48367	48388	48422	108	108	108	108	108	108
F5_SLEEP	60_70	UKBB	RHEUMA_SEROPOS	-11.9768639291351	-11.9726473358295	-11.9735865385554	-11.963058713763	-11.9577867666714	-11.9525906132371	3045.83573581472	2417.72852804768	2839.47233740761	3386.85120032464	3625.93954930527	6508.47683918347	0.996862558910534	0.9960488734333	0.996635462371744	0.997181712618933	0.997368705126325	0.998534713668511	189	48379	149	127	97	66	42	18	0	0	0	0	0	0	48311	48333	48363	48394	48418	48442	108	108	108	108	108	108
F5_SLEEP	60_70	UKBB	RHEUMA_SEROPOS_OTH	-11.9741114591276	-11.9701116598625	-11.9686924194353	-11.9636547510072	-11.9587268127852	-11.9523896097056	3145.87661665899	2513.03232482257	2972.91113701304	3464.48571600802	3707.29292646779	6506.61553369266	0.996963029146573	0.996199519172394	0.996787791946123	0.997244729166878	0.997426244126737	0.998534319152334	178	48364	139	117	90	62	40	18	0	0	0	0	0	0	48295	48317	48344	48372	48394	48416	108	108	108	108	108	108
F5_SLEEP	60_70	UKBB	RHEUMA_SEROPOS_OTH_ICD10	-11.9919426210501	-11.9900263307784	-11.9904031841638	-11.9880127626954	-11.9858593097511	-11.9835733897864	3140.87030250469	2428.74937903818	2892.90440189636	3447.45842361968	3554.90162159736	6285.62475172837	0.996953658794093	0.996061092956995	0.996692967047112	0.997225483284764	0.997309823170958	0.998478830223514	178	71177	139	117	90	62	40	18	0	0	0	0	0	0	71037	71059	71086	71114	71136	71158	179	179	179	179	179	179
F5_SLEEP	60_70	UKBB	RHEUMA_SEROPOS_WIDE	-11.9768639291351	-11.9726473358295	-11.9735865385554	-11.963058713763	-11.9577867666714	-11.9525906132371	3045.83573581472	2417.72852804768	2839.47233740761	3386.85120032464	3625.93954930527	6508.47683918347	0.996862558910534	0.9960488734333	0.996635462371744	0.997181712618933	0.997368705126325	0.998534713668511	189	48379	149	127	97	66	42	18	0	0	0	0	0	0	48311	48333	48363	48394	48418	48442	108	108	108	108	108	108
F5_SLEEP	60_70	UKBB	RHEU_ARTHRITIS_OTH	0.807441988083058	1.384868725666	1.31312794478173	1.74626199156381	-13.4591650090633	-13.4572540359261	1.01451612565341	0.597634365585061	0.72337862900126	0.723833264670622	1547.32462489891	2702.60015085796	0.426096690981117	0.0204900724457168	0.069482337550587	0.0158426824014896	0.993059811514953	0.99602705163311	4758	52811	3833	3292	2449	1611	996	401	6	6	4	2	0	0	53608	54149	54992	55830	56445	57040	122	122	124	126	128	128
F5_SLEEP	60_70	UKBB	SLE_COMORB	2.02047967186999	1.50483389780526	0.448540248919181	1.54396558836115	1.09907632461142	-13.4523268727183	0.576360848693558	0.56804231648322	1.03518669136733	0.755907069205575	1.03317388921595	2427.95244024618	0.000455611750324312	0.00806925756471674	0.664801149710868	0.0410986298725432	0.287425476963144	0.995579258957168	7760	26805	6242	5274	3853	2599	1619	663	10	7	3	3	1	0	28280	29248	30669	31923	32903	33859	33	36	40	40	42	43
F5_SLEEP	60_70	UKBB	SMOKING	2.45216054719547	1.19671647602037	2.08861834419963	1.63391268076359	2.28602726203705	3.18795965535898	0.802165632456551	1.06003532162695	0.790409704983417	1.06005703054588	0.781980653829404	0.777895242123585	0.00223619875098253	0.258923065767884	0.00823085497102806	0.123233054048233	0.00346252724838811	4.16400010158464e-05	4758	21518	3175	2914	2467	1977	1537	824	4	3	4	3	3	2	23071	23332	23779	24269	24709	25422	26	27	26	27	27	28
F5_SLEEP	60_70	UKBB	SMOKING_DEPEND	2.46666058048916	1.19164026208326	2.52448671431657	-14.0003389239427	2.8861137850674	3.41986826818215	0.801097676825604	1.05681290199285	0.671860738087386	2560.57072853735	0.666407716369547	1.06070218864695	0.00207626346893649	0.259497668905674	0.00017164999292414	0.995637457504785	1.48532894027143e-05	0.00126344991964345	4769	21769	3263	2939	2434	1891	1393	602	4	4	5	3	4	1	23244	23568	24073	24616	25114	25905	27	27	26	28	27	30
F5_SLEEP	60_70	UKBB	SPONDYLOARTHRITIS	-13.1759697056823	2.29507306624327	-13.1706625756792	-13.172102071013	3.05806342981576	-13.1598476515803	3046.7503980857	1.01085429652607	2593.95133509524	3204.49795671068	1.00973480612776	5510.64679505953	0.996549481034122	0.0231815572109265	0.995948797099804	0.996720301456965	0.0024570537600464	0.998094592218647	695	64962	524	475	377	258	177	78	2	2	1	1	1	0	64976	65025	65123	65242	65323	65422	155	155	156	156	156	157
F5_SLEEP	60_70	UKBB	SPONDYLOPATHY_FG	-13.2450572582325	2.48709065058082	-13.228003856331	-13.2277370004707	3.40465636430365	-13.2038880158552	3401.06306654973	1.0141861403049	3025.51552489608	3840.77508177973	1.01241845195211	6661.44108086663	0.996892736249322	0.0141945493689051	0.996511541145756	0.997252068648161	0.000771298560075675	0.998418484624576	540	48764	415	379	292	189	121	54	2	2	1	1	1	0	48778	48814	48901	49004	49072	49139	109	109	110	110	110	111
F5_SLEEP	60_70	UKBB	SPONDYLOPATH_COMORB	0.751931038470174	1.91797989705509	0.635315653108874	1.70693943003613	-15.4601257433377	-15.4602416264076	1.0482389594929	0.539823093247291	1.04384502391841	0.767742836958661	4285.40510581557	7090.78730790668	0.473171803622102	0.000380895452264649	0.542769552099507	0.0261941047076966	0.997121539603203	0.998260351384003	7323	25478	5750	5026	3760	2615	1669	687	7	7	2	2	0	0	27015	27739	29005	30150	31096	32078	29	29	34	34	36	36
F5_SLEEP	60_70	UKBB	ST19_ADVER_EFFEC_NOT_ELSEW_CLASSIFIED	-12.000577120909	-12.0021345297867	-12.0037726949394	-12.0038787879496	-11.9990128180985	-11.9999805490594	3011.38210588215	2286.97036411661	2625.16463490211	3301.83574828161	2834.02559786727	3891.44751164777	0.996820380301943	0.995812681252937	0.996351622522316	0.997099283796412	0.996621837686891	0.99753958289117	215	71020	152	131	104	75	60	32	0	0	0	0	0	0	70905	70926	70953	70982	70997	71025	178	178	178	178	178	178
F5_SLEEP	60_70	UKBB	ST19_BURNS_CORROSIO	-11.0109972228017	-11.0053321175602	-11.0066490244239	-11.0037196568926	-11.0080918696221	-11.0043742399292	2457.65914181087	2058.90579480487	2444.78379188648	2674.35407697626	2541.17057524923	3892.61670097441	0.996425266977837	0.995735141068087	0.996407859997671	0.996717086443862	0.996543656233713	0.997744394250244	120	71228	86	63	49	37	28	17	0	0	0	0	0	0	71082	71105	71119	71131	71140	71151	180	180	180	180	180	180
F5_SLEEP	60_70	UKBB	ST19_BURNS_CORROSIO_EXTER_BODY_SURFA_SPECIFE_SITE	-11.0107413822517	-11.0047812623367	-11.0079787969549	-11.0036681207571	-11.0079918735839	-11.0042596528193	2604.57630086342	2201.9384370652	2615.68489071731	2736.18361220855	2632.46900519037	3892.27887921421	0.996626985210061	0.996012373296368	0.996642152717759	0.99679128505799	0.99666355761558	0.997744221969743	109	71225	77	55	43	35	26	17	0	0	0	0	0	0	71077	71099	71111	71119	71128	71137	180	180	180	180	180	180
F5_SLEEP	60_70	UKBB	ST19_COMPLICATIO_CARDIAC_VASCULAR_PROSTHET_DEVICES_IMPLANTS_GRAFTS	3.95832515724224	-12.6610325499213	-12.6527175449477	-12.6755962519995	-12.6544158567205	-12.6811682103268	0.600407092907055	1809.20990068078	2297.18646530974	3148.55557713663	3342.62432738484	5787.51524071465	4.31795460293659e-11	0.994416369301889	0.995605338491394	0.996787849227582	0.996979397643504	0.998251736745232	682	63261	574	421	266	152	107	37	3	0	0	0	0	0	63215	63368	63523	63637	63682	63752	151	154	154	154	154	154
F5_SLEEP	60_70	UKBB	ST19_COMPLICATIO_GENITO_PROSTHET_DEVICES_IMPLANTS_GRAFTS	4.12376649971094	3.03524159015761	-11.740955739591	-11.7137766992226	3.88524150543509	-11.6736646618288	0.72617658003504	1.01073808324259	2013.94602424296	2454.62900477312	1.01130388328783	3429.07788604317	1.35692177194757e-08	0.0026733666724168	0.995348497856068	0.996192416008638	0.000122128327720737	0.99728375408194	426	63194	333	229	156	98	75	44	3	1	0	0	1	0	63133	63237	63310	63368	63391	63422	151	153	154	154	153	154
F5_SLEEP	60_70	UKBB	ST19_COMPLICATIO_INTERNAL_ORTHOPA_PROSTHET_DEVICES_IMPLANTS_GRAFTS	-14.1804067933439	-14.1736810354424	-14.1714840861649	2.24690503785661	-14.1697848501369	-14.1596924643553	3579.70391438711	2704.56782861533	3129.78036050242	1.01030574868693	3895.83689064041	6836.66197845405	0.996839320143255	0.995818589061471	0.996387232196386	0.0261494396637772	0.997097972027107	0.998347469574858	1311	63541	1030	906	715	516	334	130	1	1	1	1	0	0	63672	63796	63987	64186	64368	64572	149	149	149	149	150	150
F5_SLEEP	60_70	UKBB	ST19_COMPLICATIO_OTHER_INTERNAL_PROSTHET_DEVICES_IMPLANTS_GRAFTS	-12.1832210012816	2.56392391877501	-12.1677790529168	3.25358971864602	-12.1641634975173	-12.1583117465671	1976.55319744029	1.01161139218643	1946.05191812823	1.01235062550581	2388.39378812704	3777.03609128512	0.995081972801722	0.011260956481137	0.99501122262066	0.00130947051275578	0.995936366800441	0.997431607154379	650	63101	514	374	254	199	128	66	1	1	1	1	0	0	63087	63227	63347	63402	63473	63535	149	149	149	149	150	150
F5_SLEEP	60_70	UKBB	ST19_COMPLICATIO_PROCED_NOT_ELSEW_CLASSIFIED	2.56163409622119	1.60825764693474	1.24040767953205	-13.1668365493285	1.69267786417838	-13.1471270329024	0.599952848851608	0.721304994355093	1.01037120464676	1631.57034830907	1.00884634855778	2728.29602339618	1.95713514350824e-05	0.0257706907980825	0.219568916483718	0.99356111026491	0.0933792853890092	0.996155164618782	2939	64905	2278	1903	1437	995	655	307	6	3	2	1	1	0	65404	65779	66245	66687	67027	67375	156	159	160	161	161	162
F5_SLEEP	60_70	UKBB	ST19_COMPLICATIO_SURGI_MEDICAL_CARE_NOT_ELSEW_CLASSIFIED	2.74304211988458	1.36828002534914	0.604381719650616	-13.1247933230928	1.74429650983717	-13.1137315966955	0.408221760644107	0.593627063467426	1.00978146265039	1152.63139093252	0.718810385163718	1915.63606013684	1.82361448683153e-11	0.0211694375070051	0.549488183510737	0.990914837351652	0.0152392245861383	0.994538021876224	5457	66867	4261	3483	2593	1824	1220	569	11	4	2	1	2	0	67890	68668	69558	70327	70931	71582	162	169	171	172	171	173
F5_SLEEP	60_70	UKBB	ST19_DISLO_SPRAIN_STRAIN_JOINTS_LIGAM_SHOUL_GIRDLE	-11.0179109572164	-11.0143175213026	-11.0166777812929	-11.0218934415498	-11.0159218156302	-11.0257417373914	2610.48997279596	2092.8082248589	2162.51185275961	2624.30000543139	2735.87644895858	4265.1337503529	0.996632434892827	0.995800803330175	0.995935282814314	0.996648945343317	0.996787351200237	0.997937401305473	104	69850	72	58	54	38	29	14	0	0	0	0	0	0	69708	69722	69726	69742	69751	69766	174	174	174	174	174	174
F5_SLEEP	60_70	UKBB	ST19_DISLO_SPRAIN_STRAIN_JOINTS_LIGAM_WRIST_HAND_LEVEL	-10.9937324159572	-11.0017039884429	-10.9973453756162	-11.0049521744066	-10.9925469889523	-11.0059780922609	2751.77280612313	2201.40947060195	2350.41122026226	2625.95621628732	2647.84166376408	3970.11576399182	0.996812343662132	0.996012530457241	0.996266789405336	0.996656206346753	0.996687582021114	0.997788102596859	102	69429	66	60	50	40	30	18	0	0	0	0	0	0	69294	69300	69310	69320	69330	69342	171	171	171	171	171	171
F5_SLEEP	60_70	UKBB	ST19_EFFEC_FOREI_BODY_ENTERING_NATURAL_ORIFI	-12.0122329813135	-12.0090376938383	-12.004405975315	-12.0065321303328	-12.0120646731404	-12.0020810401852	2958.61043247649	2357.87435109107	2823.92473192768	3284.14754494964	3644.78228936186	4510.69565311571	0.996760523521658	0.995936261685944	0.996608230653658	0.997083016172565	0.997370426314872	0.997876987366007	223	71166	170	129	96	76	44	24	0	0	0	0	0	0	71040	71081	71114	71134	71166	71186	179	179	179	179	179	179
F5_SLEEP	60_70	UKBB	ST19_FOREI_BODY_ALIME_TRACT	-11.0159443341441	-11.0147271469633	-11.0115135474241	-11.0031655663996	-11.0072315275333	-10.9975368381764	2578.07913803319	2067.46445297587	2304.66903941996	2586.81494599608	2863.46436866149	4039.07014966133	0.996590707774979	0.995749170369346	0.996187789625226	0.996606162545346	0.996932918544399	0.997827531168599	106	71051	78	67	50	43	28	11	0	0	0	0	0	0	70900	70911	70928	70935	70950	70967	179	179	179	179	179	179
F5_SLEEP	60_70	UKBB	ST19_FOREI_BODY_RESPI_TRACT	-11.0077634648821	-10.9970374993945	-10.9890458845122	-11.0003787115747	-11.0052029411851	-11.0023209572671	2654.1155377791	2075.77096326231	2687.75611800434	3422.26210279301	4307.22967747207	4157.00775645871	0.99669083760176	0.995772979993408	0.99673781204981	0.997435317062475	0.997961364352783	0.997888247438989	103	71086	83	57	40	28	11	11	0	0	0	0	0	0	70927	70953	70970	70982	70999	70999	179	179	179	179	179	179
F5_SLEEP	60_70	UKBB	ST19_FRACT_FEMUR	-12.2375186281935	-12.2364621912204	2.74744441198288	3.16868235459453	3.49642292485947	-12.2188160925678	1815.62700622835	1412.99408087582	1.00915351774298	1.00835422706164	1.00806247455881	3869.05619806974	0.99462221413658	0.993090443645753	0.00647853780323028	0.00167551895655737	0.000523453239326716	0.997480215327242	659	70329	555	449	294	182	108	42	3	3	3	2	1	0	70255	70361	70516	70628	70702	70768	175	175	175	176	177	178
F5_SLEEP	60_70	UKBB	ST19_FRACT_FOOT_ANKLE	-11.9962010855552	-12.0013121585149	-11.9956279930022	-12.0048771157825	-12.0013768538911	-12.0084090304364	3234.50854324761	2425.22013461738	2706.40247270284	3360.7658338564	3094.55452871841	4545.61435931172	0.997040798760262	0.99605164807001	0.996463535955478	0.997149909809596	0.99690563239162	0.997892185244204	196	70802	132	121	95	69	58	26	0	0	0	0	0	0	70687	70698	70724	70750	70761	70793	179	179	179	179	179	179
F5_SLEEP	60_70	UKBB	ST19_FRACT_FOREA	-13.479800595471	1.4311394994205	-13.4802409583152	-13.4804232449446	-13.4828113278395	-13.4813044877485	2314.69023667301	1.01076162943031	1999.41181840031	2415.56577677939	2386.972241925	3447.41447484066	0.995353475892907	0.156804174165151	0.994620620647937	0.995547309928526	0.99549317348529	0.996879836360486	1555	69468	1154	1079	809	565	410	202	1	1	0	0	0	0	69696	69771	70041	70285	70440	70648	172	172	173	173	173	173
F5_SLEEP	60_70	UKBB	ST19_FRACT_LOWER_LEG_INCLU_ANKLE	2.39148588964964	1.71195311092036	-13.1683807030742	-13.1691638852541	-13.1680045167479	3.17084600137941	1.01377571417129	1.0097890209775	1955.69550918163	2345.37920525474	2328.4733578236	1.00879686420657	0.0183247925392102	0.0900076754866247	0.994627605262812	0.995519949478974	0.995487819749741	0.0016711405134482	1098	69259	791	766	594	414	299	145	2	1	0	1	1	1	69387	69412	69584	69764	69879	70033	177	178	179	178	178	178
F5_SLEEP	60_70	UKBB	ST19_FRACT_LUMBAR_SPINE_PELVIS	-11.1913126256222	2.89522315335037	3.3053430617383	-11.1965940996931	-11.1980523339293	-11.2013737479915	1414.92269853428	1.00875976981202	1.00843817415509	1890.74640304392	1944.12153862642	3608.47681604502	0.99368920827574	0.00410365498622602	0.00104661979716195	0.995275126617485	0.995404246346642	0.997523223987422	369	70526	301	240	153	96	67	25	1	1	1	0	0	0	70414	70475	70562	70619	70648	70690	179	179	179	180	180	180
F5_SLEEP	60_70	UKBB	ST19_FRACT_NECK	4.59717812801675	-11.0474637775167	-11.0519568440676	-11.0713616373806	-11.0561169821188	-11.0669929452038	1.01173309796942	1922.42526069279	2642.99671800472	3214.11128492367	3934.58176893316	7229.62698759017	5.52321638358913e-06	0.995414879085602	0.996663575110131	0.997251603860167	0.997757959053487	0.998778612040147	111	71117	90	75	42	28	15	8	1	0	0	0	0	0	70958	70973	71006	71020	71033	71040	179	180	180	180	180	180
F5_SLEEP	60_70	UKBB	ST19_FRACT_RIBS_STERNUM_THORACIC_SPINE	3.74352502782746	-12.6665793826811	-12.6670737706973	-12.6705055815233	-12.6632545362308	4.29946822817665	0.724034782027426	2041.26629500985	2488.17443312458	3181.13890590427	3357.83695427622	1.01084146199338	2.33635595518401e-07	0.995048954027158	0.995938058521705	0.996822026843289	0.996990982149638	2.10590723331486e-05	551	70673	423	358	232	145	97	50	2	0	0	0	1	1	70622	70687	70813	70900	70948	70995	177	179	179	179	178	178
F5_SLEEP	60_70	UKBB	ST19_FRACT_SHOUL_UPPER_ARM	2.77165253528314	2.30540982318471	-12.6556986296352	-12.661044008865	-12.6635352646964	3.99350203547366	1.01382579804434	1.01018018167103	2041.68450260574	2497.01705672254	2536.49606365515	1.00837412920677	0.00625976399004945	0.0224789013791969	0.995054220245513	0.995954369544813	0.996016553132749	7.48438603639362e-05	712	70342	525	462	344	234	165	81	2	1	1	1	1	1	70350	70413	70531	70641	70710	70794	177	178	178	178	178	178
F5_SLEEP	60_70	UKBB	ST19_FRACT_SKULL_FACIAL_BONES	3.29773365557967	2.81482752171759	3.1914078064228	-11.2493693039438	3.46975032012685	-11.2381594951748	1.0134546983111	1.00926738887186	1.01020058638506	1613.84898785552	1.01017939940221	2373.69678069077	0.0011381122652392	0.00528741749280265	0.0015821249493576	0.994438373435806	0.000593021368205415	0.996222465932588	419	67431	312	254	185	131	102	46	2	1	1	0	1	0	67374	67432	67501	67555	67584	67640	162	163	163	164	163	164
F5_SLEEP	60_70	UKBB	ST19_FRACT_WRIST_HAND_LEVEL	-13.1829861861788	-13.178673462659	-13.1856953082485	-13.179461858565	3.03060012806669	-13.1977366867314	3682.50276249541	2684.5066058986	2960.69203608703	3418.0325804696	1.01033579953119	5341.26624138841	0.997143660343326	0.996083072461238	0.996446564585839	0.996923474884505	0.00270337121720563	0.998028508756381	493	69619	318	296	253	198	161	77	0	0	0	0	1	0	69620	69642	69685	69740	69777	69861	174	174	174	174	173	174
F5_SLEEP	60_70	UKBB	ST19_INJURI_ABDOMEN_LOWER_BACK_LUMBAR_SPINE_PELVIS	3.85923790530978	2.32874289291739	2.67682232064354	-11.7316287642802	-11.7134726349972	-11.7559192609676	0.596096985821889	1.00882248386002	1.00853528516526	1730.11540095229	1798.71927458698	3026.95881470302	9.53295610273129e-11	0.020978162001491	0.00795041768667046	0.994589717120995	0.994804118105429	0.996901232071356	685	70863	535	435	299	195	129	58	4	1	1	0	0	0	70829	70929	71065	71169	71235	71306	180	183	183	184	184	184
F5_SLEEP	60_70	UKBB	ST19_INJURI_ANKLE_FOOT	-13.0014677309346	-13.0018456892434	-12.9984381182799	-13.0030884757257	-13.0008233042775	-13.0064782855162	3697.42594249383	2807.41994870184	2977.81095844644	3966.7792028863	3505.89720021746	5505.31766763813	0.997194359223505	0.996304815438071	0.9965171663688	0.997384541859619	0.997041233149228	0.998114975522388	403	70997	278	250	205	141	111	52	0	0	0	0	0	0	70942	70970	71015	71079	71109	71168	180	180	180	180	180	180
F5_SLEEP	60_70	UKBB	ST19_INJURI_ELBOW_FOREA	1.88050566849841	1.30234307980504	-13.5072996621687	-13.5075511388432	-13.5067459755911	-13.503810644042	1.01387811091257	1.01022682537439	1894.35207804655	2276.33091838069	2281.57198456012	3347.59598292702	0.0636297872997853	0.197342789404181	0.994310891484916	0.995265449687877	0.995276607002884	0.996781435735037	1793	69883	1330	1225	912	645	462	227	2	1	0	0	0	0	70168	70273	70586	70853	71036	71271	176	177	178	178	178	178
F5_SLEEP	60_70	UKBB	ST19_INJURI_HEAD	2.3620227716482	2.28759599335564	1.56940220000929	1.93683595272102	2.03699221386194	-11.1766229320623	0.722140350850756	0.592252565981124	1.00930570212218	1.00910989933828	1.00800910544611	1098.3108884191	0.00107219514651327	0.000112216692554304	0.119962155233289	0.0549399454720332	0.0432997111930907	0.991880713316516	2075	69892	1618	1305	921	631	436	211	5	3	2	1	1	0	70173	70486	70870	71160	71355	71580	171	173	174	175	175	176
F5_SLEEP	60_70	UKBB	ST19_INJURI_HIP_THIGH	-13.1588344541736	-13.1598999958468	2.38213088860293	2.74841067702514	2.98475054180435	-13.1603605790841	2411.72502027129	1892.34037456967	1.00893512135117	1.00851766270446	1.00774622330158	5162.33560381706	0.9956466103443	0.994451317249533	0.0182240225264365	0.00642628667885233	0.00305838713662752	0.997965952244707	933	70649	773	629	424	273	174	66	3	3	3	2	1	0	70630	70774	70979	71130	71229	71337	176	176	176	177	178	179
F5_SLEEP	60_70	UKBB	ST19_INJURI_INVOLVI_MULTIPLE_BODY_REGIONS	4.64026542330107	-11.0381129511036	-11.0389613147862	-11.0346193570263	-11.0423326861108	-11.0423184631619	1.01231406184647	2071.28203148221	2764.8125394857	3151.72846055069	2862.55593869497	4010.7463662011	4.56557342773714e-06	0.995747996610816	0.996814325284907	0.997206506035544	0.996922161486576	0.99780328061608	102	71266	80	65	41	30	22	14	1	0	0	0	0	0	71108	71123	71147	71158	71166	71174	179	180	180	180	180	180
F5_SLEEP	60_70	UKBB	ST19_INJURI_KNEE_LOWER_LEG	1.97527154870283	1.3452253186541	-13.1678741134679	-13.1681306330655	-13.168305943786	2.8047883268197	1.01294441047597	1.00919621918598	1627.65991417505	1960.6611298409	1956.25890093797	1.00858121119341	0.0511725952424417	0.18254261336848	0.993545132642843	0.994641313085523	0.994629182950261	0.00542043207025924	1656	69881	1208	1117	854	602	437	218	2	1	0	1	1	1	70150	70241	70504	70756	70921	71140	177	178	179	178	178	178
F5_SLEEP	60_70	UKBB	ST19_INJURI_NECK	3.99105898318513	-11.5684728239125	-11.5711199759935	-11.5747573902988	-11.5688942998651	-11.5687545915644	1.01279481471301	1870.35811915858	2327.47993677271	2630.29868269472	2880.44770594206	4573.39638808324	8.12647656088229e-05	0.995064984127251	0.996033314915911	0.996488881482976	0.996795422700533	0.997981692368411	212	71188	158	134	91	67	44	25	1	0	0	0	0	0	71062	71086	71129	71153	71176	71195	179	180	180	180	180	180
F5_SLEEP	60_70	UKBB	ST19_INJURI_SHOUL_UPPER_ARM	2.44387271046185	1.998793933154	-12.6558825840179	-12.6613926636653	-12.6595481999942	3.6411056961106	1.0134425301457	1.0099756032594	1730.93738250922	2129.53857551326	2146.28023785585	1.00881470677223	0.0158889413604001	0.0478101858740307	0.994166257284231	0.99525612246654	0.995293811447224	0.00030703520230659	988	70660	725	615	472	325	230	113	2	1	1	1	1	1	70742	70852	70995	71142	71237	71354	179	180	180	180	180	180
F5_SLEEP	60_70	UKBB	ST19_INJURI_THORAX	3.47253652714804	-13.2279891864082	-13.2279409971009	-13.2293744893827	-13.2245745185677	3.93362754877161	0.724051613740195	2337.41527817371	2818.30034226533	3488.66269648006	3600.94379300895	1.0086497569139	1.61882025217458e-06	0.995484605536936	0.996255072256522	0.996974345394093	0.997069751509918	9.62346486834276e-05	723	70866	551	471	318	208	142	71	2	0	0	0	1	1	70858	70938	71091	71201	71267	71338	178	180	180	180	179	179
F5_SLEEP	60_70	UKBB	ST19_INJURI_WRIST_HAND	-13.6003911881332	-13.5882184032688	-13.5893863426661	-13.5863149104156	2.06035074269631	-13.5832160492134	2609.17612255008	1929.33766916485	2144.80121558221	2482.09928938706	1.00885111808819	3759.62027599182	0.995841027013782	0.994380589662769	0.99494466483461	0.995632625648927	0.0411243268004555	0.99711731132453	1387	70190	942	881	729	570	427	209	0	0	0	0	1	0	70456	70517	70669	70828	70971	71189	179	179	179	179	178	179
F5_SLEEP	60_70	UKBB	ST19_INJURY_MUSCLE_TENDON_LOWER_LEG_LEVEL	-12.0352404641367	-12.0302391243907	-12.0303461315734	-12.0355598992733	-12.0460993287997	-12.0431554299329	4360.07779594261	3139.08476699445	3466.94190718276	4191.53962100384	3778.16205264358	4742.10201226178	0.997797580500441	0.99694219198396	0.997231332848014	0.997708962553951	0.997456069841836	0.99797367550786	111	68653	75	68	53	39	33	25	0	0	0	0	0	0	68515	68522	68537	68551	68557	68565	174	174	174	174	174	174
F5_SLEEP	60_70	UKBB	ST19_INJURY_MUSCLE_TENDON_WRIST_HAND_LEVEL	-12.0280837901389	-12.0233315491428	-12.0233676148076	-12.0237364517219	-12.0266249372181	-12.0118691375875	3330.90848842402	2486.54612231053	2680.27527416832	2805.30275507144	2809.15144994459	4193.24892327837	0.997118803615126	0.996141960471247	0.996420805240783	0.996580217843592	0.996584082697784	0.997714404272402	189	69438	126	121	103	90	72	34	0	0	0	0	0	0	69331	69336	69354	69367	69385	69423	170	170	170	170	170	170
F5_SLEEP	60_70	UKBB	ST19_INJURY_NERVES_WRIST_HAND_LEVEL	-11.0180621427498	-11.0188304736269	-11.0149115947946	-11.0099828948722	-11.025609048437	-11.03044972814	2650.00268638665	1968.99698748823	2149.3228056516	2371.77028122985	2226.53708376151	4513.59069410831	0.996682600968574	0.995534930281534	0.995910996055794	0.996296157395239	0.996048964401107	0.998050107470337	102	69404	67	72	63	50	39	14	0	0	0	0	0	0	69269	69264	69273	69286	69297	69322	170	170	170	170	170	170
F5_SLEEP	60_70	UKBB	ST19_INJURY_OTHER_UNSPE_INTRAT_ORGANS	4.80168730110969	3.61816313554653	-11.2291005115954	-11.2275031173728	-11.2237414953448	-11.2233695901446	0.7259033017882	1.01194765443228	1961.19178926764	2348.39089138537	2435.71580206742	3429.3921985972	3.72116293303609e-11	0.000349632736992669	0.995431616109299	0.996185380679282	0.996323373049451	0.997388768384549	201	70124	145	126	91	61	45	22	3	1	0	0	0	0	70003	70022	70057	70087	70103	70126	174	176	177	177	177	177
F5_SLEEP	60_70	UKBB	ST19_INJURY_POISO_CERTA_OTHER_CONSE_EXTER_CAUSES	2.11786239845248	1.07975755334301	-0.248993590457681	0.782536630562015	0.797619746504737	1.63961006907607	0.388056242158345	0.470282467754808	1.01058726077607	0.721886999995318	0.72008209726168	0.719884001187727	4.82566786268256e-08	0.0216772179017642	0.80538417974659	0.27835796740301	0.268000514379372	0.0227502326305892	12452	60489	9261	7995	6179	4486	3186	1571	15	7	5	5	4	2	63532	64798	66614	68307	69607	71222	133	141	143	143	144	146
F5_SLEEP	60_70	UKBB	ST19_INTRACRATRAUMA	6.14393706534212	-12.9001281828882	5.48406239796629	-12.8622229316515	6.15071191824179	-12.7881414543026	1.00699066989807	7981.88093176602	1.22944578890652	13319.1973227846	1.24755422053417	25694.2642056204	1.05219105102592e-09	0.99871047830497	8.17315932036616e-06	0.999229490542787	8.21386998021065e-07	0.99960288957392	336	19234	275	202	145	87	50	21	2	0	1	0	1	0	19287	19360	19417	19475	19512	19541	6	8	7	8	7	8
F5_SLEEP	60_70	UKBB	ST19_INTRACR_INJURY	4.20324458951644	-11.6375580330293	3.49554665208125	-11.6354719351504	4.29861911176836	-11.6251345901173	0.72321439318918	1598.29518243196	1.00990432002813	2434.86889800733	1.00986165932871	4956.04857240719	6.17703604714058e-09	0.994190468734343	0.000537642942408008	0.996187175379879	2.07520656570955e-05	0.998128447135763	336	67568	275	202	145	87	50	21	2	0	1	0	1	0	67465	67538	67595	67653	67690	67719	162	164	163	164	163	164
F5_SLEEP	60_70	UKBB	ST19_OPEN_WOUND_FOREA	-11.0153693644926	-11.0117921572843	-11.0229332421552	-11.0186656593911	-11.0361283987584	-11.0328248655024	2493.01618797558	1906.41745495613	2479.59180127593	2528.34790586142	3052.48358359849	4886.0824699577	0.996474565792258	0.995391308409673	0.996453045506869	0.996522790490706	0.997115287589405	0.998198369921934	120	68837	88	72	51	38	23	14	0	0	0	0	0	0	68697	68713	68734	68747	68762	68771	172	172	172	172	172	172
F5_SLEEP	60_70	UKBB	ST19_OPEN_WOUND_HEAD	2.57991657103521	2.07532528098074	-12.1536632055975	2.82925873909286	2.90982253048252	-12.153508956762	1.0126038689501	1.00884792595622	1533.9757749782	1.01007910619835	1.00897024136979	2793.84217268196	0.010840323962242	0.0396742996482756	0.993678440733492	0.00509402739133255	0.00392717637918041	0.996529128714794	841	68211	659	545	359	255	181	90	2	1	1	1	1	0	68226	68340	68526	68630	68704	68795	165	166	166	166	166	167
F5_SLEEP	60_70	UKBB	ST19_OPEN_WOUND_LOWER_LEG	-12.0029805412873	-12.0097666962276	-12.0089300830654	-12.0111473029686	-12.0102498878747	-12.0453121335021	3604.72154746279	2852.31560894228	3436.91478009105	4001.60258339	4364.83752847267	10440.1383067024	0.997343213606402	0.996640491296948	0.997212115801143	0.99760508586237	0.997804550386555	0.999079440696395	137	68824	110	90	65	48	29	9	0	0	0	0	0	0	68677	68697	68722	68739	68758	68778	174	174	174	174	174	174
F5_SLEEP	60_70	UKBB	ST19_OPEN_WOUND_WRIST_HAND	-13.0224312975297	-13.0201356261782	-13.0207662634542	-13.0211319853261	-13.0203284536469	-13.0152941326099	2906.95830368465	2147.32185883919	2405.15787402137	2826.77547271801	2912.91897965219	4286.79507162635	0.996425692755641	0.995162112518426	0.995680525699886	0.99632467327719	0.996433582764006	0.9975775174426	658	69745	447	421	343	264	192	88	0	0	0	0	0	0	69782	69808	69886	69965	70037	70141	174	174	174	174	174	174
F5_SLEEP	60_70	UKBB	ST19_OTHER_COMPLICATIO_SURGI_MEDICAL_CARE_NOT_ELSEW_CLASSIFIED	5.09795872638498	-12.1561725236769	-12.1719788185739	-12.1260412058255	-12.1230057494226	-12.1453867226997	0.731442513813257	2986.18256462822	3540.19009603293	4037.83903388806	3765.87227444781	5520.49961090601	3.17543980619409e-12	0.996751975012627	0.997256696794309	0.99760387513276	0.997431473585276	0.99824461381821	176	62688	121	114	84	64	50	26	2	0	0	0	0	0	62594	62601	62631	62651	62665	62689	147	149	149	149	149	149
F5_SLEEP	60_70	UKBB	ST19_OTHER_UNSPE_EFFEC_EXTER_CAUSES	-12.0046568648237	-12.0065378224334	-12.007025162764	-12.0050451288674	-11.9982231351637	-11.9981015464896	2639.2928424433	2022.26488138657	2289.63452243589	2803.18257194799	2554.65516969723	3357.39640464944	0.996370884962167	0.995262848618829	0.995815849213088	0.996582951472526	0.996252659883116	0.997148659719309	284	71109	205	170	136	100	77	43	0	0	0	0	0	0	71009	71044	71078	71114	71137	71171	179	179	179	179	179	179
F5_SLEEP	60_70	UKBB	ST19_OTHER_UNSPE_INJURI_HEAD	3.58773556361352	-12.214662368766	-12.2146608179619	-12.2138420551335	-12.2136622110129	-12.2143422696244	1.01268916869348	2053.51271387298	2319.35267815901	2917.01917601372	3264.67789132002	4559.32376690372	0.000395931920790974	0.995254067343099	0.995798032647827	0.996659189761637	0.997014998079119	0.997862484886301	333	67568	252	211	171	107	77	39	1	0	0	0	0	0	67484	67525	67565	67629	67659	67697	164	165	165	165	165	165
F5_SLEEP	60_70	UKBB	ST19_POISO_DRUGS_MEDICAM_BIOLO_SUBST	4.16681659827497	2.98865669102507	-11.6646667269199	4.11503248889554	-11.6668237506181	-11.6619564119248	0.725916376668921	1.01003212149319	1664.69286238901	0.725667885952209	1821.95362153021	2449.53539173929	9.46329734984208e-09	0.00308667220593857	0.9944091901051	1.42229417350776e-08	0.994890805771466	0.996201377677376	428	70965	275	234	191	159	119	85	4	2	2	2	0	0	70938	70979	71022	71054	71094	71128	176	178	178	178	180	180
F5_SLEEP	60_70	UKBB	ST19_POISO_NARCOT_PSYCHOD_HALLUCINOG	4.72142504316615	-11.0462785705978	-11.0391200662526	-11.0411779486722	-11.0417870968294	-11.0456440214414	1.0155896245153	2183.54875509676	2476.90851793597	3179.98696190903	3043.59226671851	4267.38697805047	3.33629613281301e-06	0.995963626865655	0.996443988850196	0.997229684327821	0.997105377018149	0.997934769208135	111	70750	79	61	42	33	25	15	1	0	0	0	0	0	70607	70625	70644	70653	70661	70671	174	175	175	175	175	175
F5_SLEEP	60_70	UKBB	ST19_SEQUEL_INJURI_HEAD	-11.0188267052656	-11.0240328724484	-11.0140528895957	-11.0108976964055	-11.0066917417151	-11.0254835833034	2770.29397216923	2075.63105242594	2235.79611007187	2683.32462761649	2687.59601571254	3725.0433210751	0.996826427587438	0.995762318036569	0.996069450533057	0.99672592703586	0.99673237912019	0.997638403228174	101	70795	67	61	56	35	31	14	0	0	0	0	0	0	70651	70657	70662	70683	70687	70704	178	178	178	178	178	178
F5_SLEEP	60_70	UKBB	ST19_SEQUEL_INJURI_LOWER_LIMB	-12.0074262228525	-12.0062756536565	-12.0054544782106	-12.0016190271686	-11.9914935301469	-11.9990645920745	3951.24497418872	3067.65133361106	3097.68126331335	3338.71308542253	3032.60937411128	4153.50117102396	0.99757531478941	0.996877220883947	0.996907705480555	0.99713186318844	0.99684502636662	0.99769499160563	134	70771	84	76	74	65	54	30	0	0	0	0	0	0	70643	70651	70653	70662	70673	70697	178	178	178	178	178	178
F5_SLEEP	60_70	UKBB	ST19_SEQUEL_INJURI_POISO_OTHER_CONSE_EXTER_CAUSES	-13.0162604885792	-13.0140299277607	-13.0130625260239	-13.0076907982505	-13.0016834883814	-13.010075574075	3387.01997845232	2637.05332405048	2735.54496386536	3182.86638764479	2994.65669523899	4591.26753175578	0.996933750675714	0.996062403702752	0.996204455545117	0.996739226374803	0.996535893431216	0.997739072168697	459	70949	315	289	260	199	165	74	0	0	0	0	0	0	70914	70940	70969	71030	71064	71155	179	179	179	179	179	179
F5_SLEEP	60_70	UKBB	ST19_SEQUEL_INJURI_UPPER_LIMB	-12.000414154803	-11.9975805248091	-12.0006241968603	-11.9991400095722	-11.9901730623762	-12.0008273456304	3511.71331106887	2728.0639154414	2928.50996634961	3512.77441668189	3372.22984180592	5489.43466090929	0.997273431600529	0.996491045038886	0.996730389830158	0.997274544618386	0.997163077767703	0.998255691556565	143	70790	101	93	83	64	46	22	0	0	0	0	0	0	70654	70662	70672	70691	70709	70733	178	178	178	178	178	178
F5_SLEEP	60_70	UKBB	ST19_SUPERF_INJURY_ABDOMEN_LOWER_BACK_PELVIS	4.13105491940275	-11.5404124308759	-11.543015472181	-11.5386114496599	-11.5484787715274	-11.551917130457	1.01065080391757	2122.27235757629	2352.22035833793	3153.60188157006	3303.92518330535	5051.41143553631	4.36009943780005e-05	0.995661314867209	0.996084568848809	0.997080652621067	0.997211094792299	0.998175343978646	174	70133	136	111	83	48	29	15	1	0	0	0	0	0	69993	70018	70046	70081	70100	70114	177	178	178	178	178	178
F5_SLEEP	60_70	UKBB	ST19_SUPERF_INJURY_FOREA	-11.0056356348464	-11.0016126324478	-11.0039231076951	-11.0149064086519	-10.9905494671422	-10.9839277169596	2504.21297440525	2144.47690887675	2551.31922845896	3466.24211760268	3921.82979951954	7020.6167532139	0.996493429841264	0.995906704183962	0.996558708515512	0.997464513824352	0.99776400845912	0.998751690474624	104	68857	86	67	38	23	18	5	0	0	0	0	0	0	68702	68721	68750	68765	68770	68783	173	173	173	173	173	173
F5_SLEEP	60_70	UKBB	ST19_SUPERF_INJURY_HEAD	-12.2130255877003	3.25948976055981	-12.212520424401	3.0239743258996	3.12458561538867	-12.2107064604102	1675.59966910423	0.592202254006037	1620.66768367461	1.0089818423252	1.00781360613122	3313.20517472111	0.99418447111449	3.71239110685258e-08	0.99398760808534	0.00272601304570366	0.00193285159123477	0.997059429889746	802	68401	635	503	342	224	144	63	3	3	1	2	1	0	68400	68532	68693	68811	68891	68972	165	165	167	166	167	168
F5_SLEEP	60_70	UKBB	ST19_SUPERF_INJURY_HIP_THIGH	-11.0143775374255	-11.0114665615351	-11.0115663624659	-11.0109756075071	-11.0107800161138	-11.0299692418491	2435.67789442893	2059.23344756365	2389.29679689466	2994.39773087457	3237.61051325351	5873.16835969578	0.996391899006046	0.995733442800845	0.996322797695187	0.997066031827743	0.997286481988497	0.998501552066631	113	69256	91	66	50	31	22	9	0	0	0	0	0	0	69105	69130	69146	69165	69174	69187	173	173	173	173	173	173
F5_SLEEP	60_70	UKBB	ST19_SUPERF_INJURY_LOWER_LEG	-12.0074515242895	-12.0011242423328	-11.9968358256008	-11.9925745017534	-11.9942715951109	-11.99785598259	2757.18175717259	2182.22056911289	2633.00452961053	3447.94324061924	3549.69780491535	5623.7395502281	0.996525245433251	0.995612055163806	0.996364587733694	0.997224817788975	0.997303988553659	0.998297770246316	240	68980	194	157	99	64	47	19	0	0	0	0	0	0	68852	68889	68947	68982	68999	69027	174	174	174	174	174	174
F5_SLEEP	60_70	UKBB	ST19_SUPERF_INJURY_WRIST_HAND	-10.9977951236102	-11.0011645595433	-11.0033554609766	-11.0016810314341	-11.0062631437475	-11.0230840226026	2269.30074436237	1805.92196283981	2398.17837877988	3132.11954346338	2954.52158734538	3461.85279611781	0.996133198032773	0.995139543543157	0.996339147782528	0.997197407932367	0.997027705886106	0.997459414305014	121	69528	96	79	47	32	24	16	0	0	0	0	0	0	69381	69398	69430	69445	69453	69461	172	172	172	172	172	172
F5_SLEEP	60_70	UKBB	ST19_TOXIC_EFFECT_ALCOHOL	-11.0440830534911	4.55821821995294	-11.0411476295846	-11.0417298621277	-11.0414251083622	-11.0432338789964	3112.08671132675	1.01877395899892	2303.0897880715	2525.85606063922	2125.6645067703	2986.03102860036	0.997168496356894	7.66909618711088e-06	0.996174909233712	0.996512074516351	0.995855534596853	0.997049191504294	111	71139	50	50	51	48	46	34	1	1	0	0	0	0	71023	71023	71022	71025	71027	71039	176	176	177	177	177	177
F5_SLEEP	60_70	UKBB	ST19_TOXIC_EFFECT_ETHAN	-11.0414673943113	4.58527604919693	-11.0387881217276	-11.037751362464	-11.0380838743331	-11.0410907717148	3155.11311114382	1.01862867851827	2317.80512534963	2631.92754627447	2179.73197743855	3031.81049669632	0.99720777098311	6.75008022802528e-06	0.996200006109426	0.996653849535109	0.995959558719026	0.997094311666788	107	71256	49	49	49	45	44	32	1	1	0	0	0	0	71134	71134	71134	71138	71139	71151	179	179	180	180	180	180
F5_SLEEP	60_70	UKBB	ST19_TOXIC_EFFEC_SUBST_CHIEF_NONME_SOURCE	-11.5943699426024	3.87970655047023	-11.5802497238167	-11.5871252650507	-11.5830051556761	-11.5814279983585	2877.08458741159	1.01311514580505	2323.31587500508	2605.68250120485	2400.87388356131	3404.856517146	0.996784611835706	0.000128413102102863	0.99602307017049	0.996451924638226	0.9961506244902	0.997286045762376	178	71180	103	95	86	72	60	42	1	1	0	0	0	0	71077	71085	71094	71108	71120	71138	177	177	178	178	178	178
F5_SLEEP	60_70	UKBB	ST19_TRAUMAT_SUBAR_HAEMORRHAGE	-12.0296436601269	-12.0361650442882	6.42224149704031	-12.0610301221721	-11.9944326284006	-11.9803640047738	9201.52758257843	8546.32839964652	1.23022948517158	20203.8986223632	15898.8003967206	40366.3343142629	0.998956883612199	0.998876304930445	1.785751087225e-07	0.99952369048518	0.999398056994039	0.999763195061076	125	18938	107	76	45	30	15	6	0	0	1	0	0	0	18952	18983	19014	19029	19044	19053	4	4	3	4	4	4
F5_SLEEP	60_70	UKBB	ST19_TRAUMAT_SUBDU_HAEMORRHAGE	6.29769182470969	-9.40731726529727	6.28656319333586	-9.365788961116	7.70562533107694	-9.05526397267102	1.24855774778954	2019.60516592157	1.22943533366464	4204.9508458758	1.28722413472035	16273.4194724953	4.55963179294704e-07	0.996283468576638	3.16454153165834e-07	0.998222853843725	2.14754883370369e-09	0.999556021095803	158	19031	137	95	57	34	20	5	1	0	1	0	1	0	19045	19087	19125	19148	19162	19177	6	7	6	7	6	7
F5_SLEEP	60_70	UKBB	T1D	-12.0060822439966	-12.0039985304793	-12.0045046447641	-12.0050553816724	-12.0044977880129	-12.0045980013126	3389.6085080378	2617.53775083149	2872.57454725047	3110.91883336346	3753.16797922815	5433.39351836811	0.997173877866736	0.996340923251188	0.996665645789324	0.996920966094051	0.997447972708168	0.998237146715254	174	56133	121	109	91	75	51	20	0	0	0	0	0	0	56068	56080	56098	56114	56138	56169	118	118	118	118	118	118
F5_SLEEP	60_70	UKBB	T1D_STRICT	-12.0060822439966	-12.0039985304793	-12.0045046447641	-12.0050553816724	-12.0044977880129	-12.0045980013126	3389.6085080378	2617.53775083149	2872.57454725047	3110.91883336346	3753.16797922815	5433.39351836811	0.997173877866736	0.996340923251188	0.996665645789324	0.996920966094051	0.997447972708168	0.998237146715254	174	56133	121	109	91	75	51	20	0	0	0	0	0	0	56068	56080	56098	56114	56138	56169	118	118	118	118	118	118
F5_SLEEP	60_70	UKBB	T1D_WIDE	-12.2089818796416	2.71579994229446	-12.2029460286739	3.31119424434872	-12.199308107646	-12.1979457911362	2282.54113178375	1.01255662156205	1991.44338718689	1.01328368349329	2519.95479736682	3824.71066445699	0.995732251410942	0.00731568720076208	0.995110842033791	0.00108392286126084	0.996137390407894	0.997455353626628	479	56375	350	301	242	172	125	60	1	2	1	1	0	0	56384	56433	56492	56562	56609	56674	119	118	119	119	120	120
F5_SLEEP	60_70	UKBB	T2D	1.4183330787536	0.892418241737672	0.484808556419476	0.851200829825189	1.69770749842805	2.70623548376069	0.728415960216529	0.723931471995456	1.01125183952562	1.01155875658413	0.721003647914299	0.720622243183822	0.0515170927233034	0.217673319791323	0.63164394792757	0.400082202947714	0.0185404180766497	0.000173054580888513	5611	59850	4331	3747	2867	2049	1334	556	4	5	4	3	3	2	61001	61585	62465	63283	63998	64776	125	124	125	126	126	127
F5_SLEEP	60_70	UKBB	T2D_INCLAVO	1.3591855552901	0.831264825767685	0.423573625795977	0.788241100876354	1.63636655344307	2.63845619584184	0.725128959588481	0.721484868537809	1.00962972923216	1.00988352375638	0.719048579318864	0.71861313392271	0.0608745854043011	0.249256003469156	0.674826181771094	0.435080890736391	0.0228616640786908	0.000241041700589621	5611	66027	4331	3747	2867	2049	1334	556	4	5	4	3	3	2	67148	67732	68612	69430	70145	70923	155	154	155	156	156	157
F5_SLEEP	60_70	UKBB	T2D_WIDE	1.40937184745384	0.888991571122493	0.478346121577119	-14.1449927609806	1.69965974657019	2.73229553917627	0.72910753310381	0.724481655622346	1.01167789203002	1804.90878061772	0.721470542388623	0.72125745469684	0.0532350174737006	0.219795314348902	0.636338373400968	0.993747076898777	0.0184815251771097	0.000151718932256554	5732	59335	4423	3826	2938	2086	1363	563	4	4	3	2	3	2	60519	61116	62004	62856	63579	64379	121	121	122	123	122	123
F5_SLEEP	60_70	UKBB	THROMBOCYTAEMIA	-12.0051381360862	-12.0053975595809	-12.0043199005345	-12.0086450299168	-12.0054883180009	-12.0030629841316	4085.13842593938	3303.14034703098	4420.50091061666	5548.33153066535	5236.33334707767	10708.7541022813	0.997655232312065	0.997100062587915	0.997833265973012	0.998273083551007	0.998170669293424	0.999105679657916	105	46706	83	74	46	26	23	7	0	0	0	0	0	0	46631	46640	46668	46688	46691	46707	97	97	97	97	97	97
F5_SLEEP	60_70	UKBB	THYROIDITIS_ILD	-11.9854063291241	-11.9906743514025	-11.9832215896721	-11.9856478918907	-11.9844355182596	-11.9792098537665	3902.22238075943	3143.59756887985	3207.11434314229	3928.89343421554	3877.1642498433	5512.87490802928	0.997549356572693	0.99695662357213	0.997018751368159	0.997565943507715	0.997533717885847	0.998266236903489	126	64365	86	80	72	56	41	25	0	0	0	0	0	0	64252	64258	64266	64282	64297	64313	153	153	153	153	153	153
F5_SLEEP	60_70	UKBB	THYROID_DISORDER_IBD	-14.1981390815595	-14.2267640023566	4.86924400994449	-14.2304052970917	-14.3041118955868	-14.0762038888388	14335.9222426875	11510.7363621395	1.25885750077328	17143.1820935789	20136.1620660096	31715.7947719053	0.999209784070981	0.999013850017886	0.000109737670197191	0.999337683090887	0.999433207329173	0.999645880373811	778	19432	607	498	381	274	176	72	0	1	1	0	0	0	19598	19707	19824	19931	20029	20133	5	4	4	5	5	5
F5_SLEEP	60_70	UKBB	THYROTOXICOSIS	-14.1189172209168	-14.1336581457369	5.26369416699564	-14.1000949553908	-14.2249602655733	-14.0388017640046	16512.6900518549	12725.3984483983	1.26726292874371	18702.1394448553	21208.4712470509	34540.9215954545	0.999317781375548	0.999113817508398	3.27295400022666e-05	0.999398451335574	0.999464842364603	0.999675708048486	547	19217	421	353	270	196	132	54	0	1	1	0	0	0	19338	19406	19489	19563	19627	19705	5	4	4	5	5	5
F5_SLEEP	60_70	UKBB	TONGUEABNORMALITY	3.05493445214154	2.5167195830905	-12.1614426652023	-12.1615670510719	-12.1604380979207	-12.165486607408	1.0133327369092	1.00981011585978	1634.63901078335	1879.86052881641	1912.26209063953	2905.62488482144	0.00257199869643562	0.0126929463582339	0.994063926187712	0.994838202755067	0.994926134621265	0.996659367274141	536	70856	383	348	298	230	167	83	2	1	0	0	0	0	70829	70864	70914	70982	71045	71129	178	179	180	180	180	180
F5_SLEEP	60_70	UKBB	TRAUMBRAIN_NONCONCUS	4.35747650649201	-11.587451282915	3.72710644315094	-11.5856365637107	4.43180911787644	-11.5884378822534	0.722880229939408	1693.61888482873	1.00938322628144	2576.03341406369	1.00894710942268	5888.27792001354	1.66065723640629e-09	0.994541052635783	0.000222095925510236	0.996411549117556	1.12050062093992e-05	0.998429722607037	274	71175	227	166	114	72	40	15	2	0	1	0	1	0	71038	71099	71151	71193	71225	71250	182	184	183	184	183	184
F5_SLEEP	60_70	UKBB	ULCERNAS	-13.0150424965678	-13.0154819024152	-13.0128823454843	-13.0103238793275	-13.0111243010336	-13.0040526564578	3320.98042198951	2537.2302726581	2886.27922590353	3331.48803450681	3662.49961977566	4991.48784947847	0.996873069526342	0.995907030344277	0.996402724086065	0.996884061998508	0.997165500494194	0.997921316966375	492	66005	360	319	249	189	118	69	0	0	0	0	0	0	65979	66020	66090	66150	66221	66270	158	158	158	158	158	158
F5_SLEEP	60_70	UKBB	ULCERPROCT	-12.0070292940613	-12.0062987479689	-11.9975887972471	-12.0051168732339	-11.996121740536	-11.9986306030288	3968.86189210661	2983.19159736034	3376.49720973679	3665.46124525696	4187.61007481708	6424.1381585081	0.997586157205394	0.996788803457875	0.997164910814385	0.997386773549658	0.997714327011324	0.998509758615618	121	65817	86	86	69	51	34	18	0	0	0	0	0	0	65694	65694	65711	65729	65746	65762	158	158	158	158	158	158
F5_SLEEP	60_70	UKBB	VIRALPNEUMONAS	-11.0049025386556	-11.0060206586647	-10.9902598138308	-10.984364271969	-10.985035213211	-10.9844977228003	1573.08265100261	1807.66847468436	5452.43239085904	8415.37383033692	14998.5181674065	16111.9205699877	0.994418239752367	0.995142096115851	0.998391735640504	0.998958542739649	0.999415622989214	0.99945603254285	284	61238	267	177	10	4	1	1	0	0	0	0	0	0	61110	61200	61367	61373	61376	61376	145	145	145	145	145	145
F5_SLEEP	60_70	UKBB	VIT_DEF	2.75642557981876	1.61293679382057	-13.1556325398306	-13.1542093782305	-13.1469332351382	-13.1470321062296	0.725743831407025	1.01041627015086	1991.24279623784	2458.28497764071	2874.0318487448	4691.9047677277	0.000145827383022184	0.110419775759763	0.994728618855641	0.995730563957444	0.996350180158253	0.997764276827788	1402	62994	1096	889	618	416	254	104	3	1	0	0	0	0	63150	63357	63628	63830	63992	64142	147	149	150	150	150	150
F5_SLEEP	60_70	UKBB	VOCALCORDDYS	-13.2065636510439	3.68560943256291	-13.2118013298526	-13.2067944968902	-13.2037518457009	-13.2105044554224	5257.57014265065	1.06707403410549	5604.0432929839	7151.73047084737	6847.88893427902	10045.1722290776	0.997995784769142	0.000552460766487528	0.998118950553131	0.998526581576213	0.998461560443567	0.99895069449615	379	19966	287	240	183	113	82	47	1	1	0	0	0	0	20040	20087	20144	20214	20245	20280	17	17	18	18	18	18
F5_SLEEP	60_70	UKBB	VWXY20_ACCIDENTS	1.43339400907007	1.16338646340621	0.744773335915674	1.49984500953203	-13.4453907446822	1.9302192007669	0.596575312490242	0.518097226880789	0.720081865193223	0.593022496083961	1030.53956587909	0.71800206815393	0.0162743455942236	0.0247361586230147	0.301000698929698	0.011433796102568	0.989590341120727	0.00718125766549314	8149	64803	5991	5250	4056	2911	2081	1017	10	7	6	5	2	2	66795	67536	68730	69875	70705	71769	156	159	160	161	164	164
F5_SLEEP	60_70	UKBB	VWXY20_COMPLICATIO_MEDICAL_SURGI_CARE	2.54608218309245	1.09361374956497	1.46103166675732	1.41446257537577	0.813281834496296	-12.101437607716	0.383871635791644	0.59316799218532	0.59339229871462	0.719898822518926	1.00823834626701	1042.60149147902	3.29736406435047e-11	0.0652293504258659	0.0138099873202048	0.0494365267049721	0.419875947716552	0.990739190848913	7080	65914	5643	4504	3193	2196	1469	694	13	5	5	3	1	0	67184	68323	69634	70631	71358	72133	154	162	162	164	166	167
F5_SLEEP	60_70	UKBB	VWXY20_DRUGS_MEDICAM_BIOLO_SUBST_CAUSI_ADVER_EFFEC_THERAPE_USE	2.38473445520837	2.45249824461745	-13.1609495201722	2.14043497949499	-13.1664938411878	-13.1604228505974	0.725783981116433	0.595804608531746	1729.88040107485	1.01010095188078	2219.71321568196	3663.7674201882	0.00101716343762919	3.85037485691284e-05	0.993929743859786	0.0340878681621785	0.995267280260179	0.997133967738415	2261	62342	1881	1311	861	568	372	161	5	3	1	1	0	0	62576	63146	63596	63889	64085	64296	141	143	145	145	146	146
F5_SLEEP	60_70	UKBB	VWXY20_EXTER_CAUSES_MORBIDI_MORTA	1.90216721833457	0.911532425607637	0.98360019178582	1.03278624073837	-0.0156418413365169	1.535442467198	0.385546844221991	0.469075740571295	0.519711115949335	0.594342602370906	1.00889783097087	0.719345603941779	8.06919648429305e-07	0.0519857039303103	0.0584123811391819	0.0822645487655181	0.987630180823464	0.032801955999657	13792	59924	10451	8804	6655	4780	3350	1649	16	8	7	5	3	2	63115	64762	66911	68786	70216	71917	134	142	143	145	147	148
F5_SLEEP	60_70	UKBB	VWXY20_MISAD_PATIENTS_SURGI_MEDICAL_CARE	4.33684558664635	-12.5288800382243	-12.5254485501589	-12.5310242699953	-12.5350491285958	-12.4906725708599	0.729328679115538	2513.44164709427	3150.59095566423	4006.11426514766	4995.79812056316	10169.7423080404	2.7418297581772e-09	0.996022760838891	0.996827948841974	0.997504241309642	0.997998015245439	0.999020023124404	288	60269	246	208	144	85	38	11	2	0	0	0	0	0	60180	60218	60282	60341	60388	60415	129	131	131	131	131	131
F5_SLEEP	60_70	UKBB	VWXY20_OTHER_EXTER_CAUSES_ACCIDENTAL_INJURY	1.53292329227665	0.986643346428914	0.869799016836019	1.62866870853283	-13.4829756424807	2.08183730969461	0.596980405216407	0.593238043121344	0.720227748558862	0.59308940172024	1129.69496112026	0.718056055625663	0.0102347666442876	0.0962825837180611	0.22717338216345	0.00603127477482529	0.990477427028648	0.00374034429231861	7387	64567	5533	4800	3663	2600	1813	874	9	6	6	5	2	2	66257	66990	68127	69190	69977	70916	155	158	158	159	162	162
F5_SLEEP	60_70	UKBB	VWXY20_OTHER_MEDICAL_PROCED_CAUSE_ABNORMAL_REACTION_PATIENT_COMPLICATION_WO_MENTION_MISAD_TIME_PROCED	4.02446712404139	2.22798504400685	-11.7134339686795	-11.7126461580122	3.79726582511753	-11.6763179325706	0.521916531812871	1.00885814356998	1325.14068553593	1643.56414948793	0.71847235814007	2666.55192682348	1.24894257934065e-14	0.0272148333619873	0.992947279852263	0.99431402757331	1.25571583160869e-07	0.996506228159332	818	70840	665	484	314	204	143	69	5	1	1	1	2	0	70810	70991	71161	71271	71332	71406	178	182	182	182	181	183
F5_SLEEP	60_70	UKBB	VWXY20_OTHER_UNSPE_DRUGS_MEDICAM	-11.0021626239089	-10.998541843066	-10.998220799915	-10.9959085970232	-10.995976070713	-10.9890741708114	2298.01159117129	1917.97249672373	2453.29828332842	2917.54609762238	3417.03653248371	5154.56384184559	0.996179992220084	0.995424585781545	0.996423067982195	0.996992868445757	0.99743242300393	0.998298981980707	125	71233	102	73	49	31	18	7	0	0	0	0	0	0	71077	71106	71130	71148	71161	71172	179	179	179	179	179	179
F5_SLEEP	60_70	UKBB	VWXY20_SEQUEL_EXTER_CAUSES_MORBIDI_MORTA	-12.0142872010087	-12.0129146907342	-12.0126353438217	-12.0124086352148	-12.0046286073122	-12.0060124428364	2673.94903489042	2088.29587844878	2176.39101251156	2535.04024996383	2320.60455250259	3393.3030498017	0.996415046850829	0.995410197185952	0.99559608197514	0.996219200259181	0.995872513008025	0.997176971276144	281	71096	186	169	153	116	100	51	0	0	0	0	0	0	71011	71028	71044	71081	71097	71146	180	180	180	180	180	180
F5_SLEEP	60_70	UKBB	VWXY20_SUICI_OTHER_INTENTI_SELF_H	-11.2159140141664	3.51128937382358	-11.2153869949087	3.76009149106789	-11.2160425932934	4.15325179593935	1954.56071237178	1.01192055970753	1605.25848336948	1.01466974144479	1642.81648391237	1.00986864403225	0.995421500361684	0.00052060194000257	0.994425501302012	0.000210783251493292	0.99455262484676	3.91117120829644e-05	282	71070	165	145	129	116	90	68	1	1	1	1	1	1	71009	71029	71045	71058	71084	71106	177	177	177	177	177	177
F5_SLEEP	60_70	UKBB	VWXY20_SURGI_OPERA_OTHER_SURGI_PROCED_CAUSE_ABNORMAL_REACTION_PATIENT_COMPLICATION_WO_MENTION_MISAD_TIME_PROCED	1.98742135791537	1.06643945933794	1.82828358276246	1.07470236586079	-13.5405219332599	-13.5393414061929	0.597247738184978	0.719952839384257	0.593662706064889	1.00921935355037	1546.48443555169	2515.11816725761	0.000875871294388794	0.138536520055449	0.0020723199238858	0.286928056915992	0.993014067837145	0.995704862126544	4572	67660	3569	3001	2180	1526	1046	506	7	4	3	1	0	0	68491	69059	69880	70534	71014	71554	165	168	169	171	172	172
F5_SLEEP	60_70	UKBB	VWXY20_SURGI_OTHER_MEDICAL_PROCED_CAUSE_ABNORMAL_REACTION_PATIENT_COMPLICATION_WO_MENTION_MISAD_TIME_PROCED	2.58674372688038	0.971337861170541	1.7428312689547	0.995713201300182	1.06778176470969	-12.1177522990364	0.436498977413302	0.720538215461488	0.594254066174902	1.00958398420815	1.00853675156117	1192.17004652887	3.10182852926543e-09	0.177635017260436	0.00335914849773753	0.324005105161133	0.289716595631931	0.991890082278595	5161	63937	4052	3360	2416	1681	1150	554	10	4	4	2	1	0	64892	65584	66528	67263	67794	68390	144	150	150	152	153	154
F5_SLEEP	60_70	UKBB	VWXY20_TRANSPO_ACCIDENTS	2.59570197517416	1.97694701925694	-13.1878453697325	-13.1842977418012	-13.182509729464	-13.1846829884502	1.0170847320155	1.01188791148774	2153.41061807162	2535.66202773843	2390.87506322353	3655.26637958523	0.0107075771990272	0.050734179655639	0.995113652571197	0.995851379206509	0.99560074557851	0.997122006690799	1014	58219	655	615	507	387	326	164	2	1	0	0	0	0	58446	58486	58594	58714	58775	58937	130	131	132	132	132	132
F5_SLEEP	60_70	UKBB	VWXY20_UNINT_CUT_PUNCTU_PERFORATION_HAEMORRHAGE_SURGI_MEDICAL_CARE	4.36073176345344	-11.5287303858083	-11.529101664803	-11.5293173979468	-11.5313218476652	-11.5178384782585	0.725616009479226	1570.58500266692	1973.89323347437	2542.6119830445	3197.09655140693	6075.82904847688	1.85871316885259e-09	0.99414325658288	0.995339747986677	0.996382054011388	0.997122187718982	0.998487465674536	254	71182	220	185	127	74	33	10	2	0	0	0	0	0	71034	71069	71127	71180	71221	71244	180	182	182	182	182	182
F5_SLEEP	60_70	UKBB	VWXY20_UNSPE_FALL	-13.5125948167218	1.37798803735606	1.80091913136715	-13.5089500089322	-13.5092759278734	-13.5055585087163	2199.18809941211	1.0087779928934	1.0088061404807	2533.62101166842	2834.16140219508	4629.64306456885	0.995097543977809	0.17193980376363	0.0742291376417906	0.995745799579005	0.996196828498985	0.997672420706078	1622	70173	1321	1093	746	492	313	124	2	2	1	0	0	0	70297	70525	70872	71126	71305	71494	175	175	176	177	177	177
F5_SLEEP	60_70	UKBB	WEIGHTLOSS	2.37589077459608	2.66142917341863	-13.1650056569223	-13.1649327951306	-13.1623702058608	3.27245962066808	0.723364226315071	0.518579847532257	1696.91422699012	2160.31513816422	2334.48114806727	1.00871721222887	0.00102163010368507	2.86452211079657e-07	0.993809911416421	0.995137731795934	0.995501357405774	0.00117789525028024	2243	70030	1834	1374	896	560	351	161	6	4	0	0	0	1	70262	70722	71200	71536	71745	71935	171	173	177	177	177	176
F5_SLEEP	60_70	UKBB	Z21_ACQUI_ABSENCE_ORGANS_NOT_ELSEW_CLASSIFIED	1.59346280399197	2.09456533789767	1.99040842264787	1.39857246196642	1.61475189502374	-12.3637932779552	0.752204326315453	0.506318963271086	0.623783708779859	1.02824913353001	1.02399253008823	1851.91598952976	0.0341419754490275	3.52106920330317e-05	0.00141848472742426	0.173782644992723	0.114814474572977	0.994673188987512	6414	30570	5254	4248	2915	1785	1073	434	11	9	5	2	1	0	31675	32681	34014	35144	35856	36495	44	46	50	53	54	55
F5_SLEEP	60_70	UKBB	Z21_ARTIF_OPENI_STATUS	2.83965153214717	-14.7174279331869	-14.7131802709098	-14.7403466746291	3.62305903928312	-14.6562356703336	1.05302068415047	5871.15756884722	6753.34758856308	8834.20836338658	1.03426500511175	15271.6961329172	0.00700361903166983	0.997999918059283	0.998261690230269	0.998668687776934	0.000460001495171204	0.99923427088491	994	25413	840	560	371	239	155	60	1	0	1	1	1	0	25537	25817	26006	26138	26222	26317	29	30	29	29	29	30
F5_SLEEP	60_70	UKBB	Z21_ATTN_ARTIF_OPENI	-13.2837426786355	-13.2793503281531	-13.2767380688547	3.62493358424401	-13.2548015335546	4.98616530475098	4206.37465325687	3381.03248612233	4014.3615896183	1.01805958342893	4657.65119613702	1.01515869466289	0.997480282559309	0.996866234972	0.997361153255783	0.00036996596725666	0.997729373287126	9.02854327808315e-07	435	48053	347	278	191	139	105	43	0	1	1	2	1	1	48065	48134	48221	48273	48307	48369	76	75	75	74	75	75
F5_SLEEP	60_70	UKBB	Z21_CARE_INVOLVI_DIALY	-12.0098206293758	-12.0171544737527	-12.0189541809825	-12.013617135509	-12.0111047506917	-12.0446071123081	4560.046077506	3798.18407425329	4909.03301460693	5928.13210957153	5648.86229865808	9978.42034089614	0.99789860908917	0.997475560469201	0.998046513769864	0.998383053398004	0.998303469387147	0.999036901293608	106	47914	88	64	45	28	22	10	0	0	0	0	0	0	47860	47884	47903	47920	47926	47938	72	72	72	72	72	72
F5_SLEEP	60_70	UKBB	Z21_CARRIER_INFECTIOUS_DISEA	3.2444678606336	-12.2080156932751	-12.2064647479313	-12.2043742614127	-12.2098201882034	-12.2014166884867	1.01319765865876	1889.622114286	2190.31120265965	2613.72800439089	2906.94593382272	4257.40032456778	0.00136379321008282	0.994845255352182	0.995553463206842	0.996274422435474	0.996648717039943	0.997713320823377	469	70289	366	262	197	128	89	39	1	0	0	0	0	0	70221	70325	70390	70459	70498	70548	170	171	171	171	171	171
F5_SLEEP	60_70	UKBB	Z21_CONTACT_W_EXPOS_COMMUNICAB_DISEA	-10.0791796995556	4.9302551429221	-10.0648090085483	-10.0555616349899	-10.0709065894715	-10.0291488216493	1506.76625103251	1.01124866474148	5291.59136251851	6967.24222812132	5627.15322591613	9063.70212237236	0.994662767441599	1.08580903687241e-06	0.998482393986402	0.998848443282051	0.99857202811638	0.999117126615393	108	70105	100	55	6	4	2	2	1	1	0	0	0	0	69941	69986	70035	70037	70039	70039	171	171	172	172	172	172
F5_SLEEP	60_70	UKBB	Z21_DEPENDENCE_ENABL_MACHINES_DEVICES_NOT_ELSEW_CLASSIFIED	3.78605264861474	-13.2342527705869	3.28426624900516	3.7958638097569	-13.0934858499972	-13.0727751524731	0.775875369341569	2917.02136304979	1.04026794210659	1.03953035286638	5889.40178920488	10188.1301153234	1.06237883142309e-06	0.996380084880993	0.00159327606466261	0.000260694808887262	0.998226121773566	0.998976204418209	765	25342	637	462	287	173	90	30	4	2	2	1	0	0	25436	25611	25786	25900	25983	26043	30	32	32	33	34	34
F5_SLEEP	60_70	UKBB	Z21_EXAM_OBSER_OTH_REASO	-12.0289416223663	-12.0183778438407	-12.0379864612353	-12.0103359209976	-11.9983838277954	-11.9663059882692	3427.70550211296	2655.78671111717	2861.69043689478	3972.13070509114	4270.09318255192	5660.89772067854	0.997199967413331	0.996389301385571	0.996643628853239	0.997587479438345	0.997758055338821	0.998313390533	201	53792	154	129	100	58	42	25	0	0	0	0	0	0	53732	53757	53786	53828	53844	53861	107	107	107	107	107	107
F5_SLEEP	60_70	UKBB	Z21_FACTO_INFLUENCI_HEALTH_STATUS_CONTACT_W_HEALTH_SERVI	1.37045395712834	0.802523919950502	0.725648509008334	1.00585193425983	0.773243209285609	0.10196473156147	0.369828897998589	0.364960740065941	0.41938263823915	0.42019186227763	0.480186266351245	1.01502249477674	0.000210854920686154	0.0278827442156649	0.0835806367621072	0.0166752005044018	0.107332713438264	0.919982600945037	36521	39587	27227	23931	18463	14175	9583	4488	30	22	18	12	6	1	48788	52084	57552	61840	66432	71527	63	71	75	81	87	92
F5_SLEEP	60_70	UKBB	Z21_FAMILY_HISTORY_OTH_SPECIFIC_DISORD	-13.2156136425304	-13.2138628295169	-13.2163372679916	-13.2170334261397	3.75301889559374	4.65631311435981	3142.09058643701	2622.50321434899	3286.12493183828	4022.34652732947	1.03660109284677	1.04051640190596	0.996644112348946	0.995979759921249	0.996791027959439	0.997378234853331	0.000294029164977028	7.64105511314311e-06	965	25494	779	654	471	279	166	78	1	1	2	2	2	1	25651	25776	25959	26151	26264	26352	28	28	27	27	27	28
F5_SLEEP	60_70	UKBB	Z21_FIT_ADJ_OTH_DEVICES	-14.304377907172	-14.2981412086756	-14.2971516712997	3.19852468914413	-14.2863049972521	-14.2820845817256	3707.77259724447	2930.15375196472	3518.61643187736	0.732779122092962	4919.89883650373	8270.4413729093	0.996921813926606	0.996106613573668	0.996757974217207	1.27167350543533e-05	0.997683121838879	0.998622147403476	1373	48813	1154	971	673	431	261	110	2	2	2	2	0	0	48957	49140	49438	49680	49850	50001	73	73	73	73	75	75
F5_SLEEP	60_70	UKBB	Z21_FOLLOW__EXAM_TREAT_CONDI_OTH_MALIG_NEOPLASMS	-14.5619967898307	1.75744691266539	-14.5557287056345	1.67943211364067	-14.5452481685866	-14.5437928208175	3281.84716136855	0.724334697443597	2793.34374704536	1.01210520413609	3443.94926595652	5599.03978249872	0.996459690620422	0.0152540245524469	0.995842352499728	0.0970462120023269	0.996630207488823	0.997927456287415	2412	55103	1851	1631	1294	921	628	263	3	3	1	1	0	0	55550	55770	56107	56480	56773	57138	111	111	113	113	114	114
F5_SLEEP	60_70	UKBB	Z21_MEDICAL_OBSER_EVALU_SUSPECTED_DISEA_CONDI	1.75375751493792	1.26880424713095	1.64454611337504	-13.5163192648966	-13.5160177768119	-13.5022099099078	1.01667219185175	1.01364299042512	1.01246788553597	2084.61398007263	2199.70133761907	3269.21128614604	0.0845278298734846	0.210669376984809	0.104312950401177	0.994826674386589	0.995097446246642	0.996704656489578	2200	55607	1626	1404	947	790	576	266	1	1	1	0	0	0	56062	56284	56741	56898	57112	57422	118	118	118	119	119	119
F5_SLEEP	60_70	UKBB	Z21_OTHER_MEDICAL_CARE	2.50612830082081	1.07379487893855	1.71997630973828	1.56928150884481	-13.9117820377739	-13.9129465451138	0.483829295390692	0.726026882321693	0.600113872772818	0.72556948619768	1627.09507347381	3220.26601390439	2.22150213966641e-07	0.139139902522318	0.00415584961991913	0.0305544633305027	0.993178111690127	0.996552803196838	6463	52317	5193	3543	2682	2050	1671	617	11	6	5	2	0	0	53481	55131	55992	56624	57003	58057	95	100	101	104	106	106
F5_SLEEP	60_70	UKBB	Z21_OTHER_ORTHOPA_FOLLOW__CARE	-13.2063050436652	-13.2013620242437	-13.2025478750546	3.21206067566696	-13.1986186254993	-13.1938634855345	4239.20200921213	3087.70271671705	3396.11695682177	1.01797921129959	3587.93909460986	5975.9956107099	0.997514369489118	0.996588683621175	0.996898197938081	0.00160316484316962	0.997064902720908	0.998238423836647	479	47967	328	305	260	222	171	86	1	1	1	1	0	0	48045	48068	48113	48151	48202	48287	72	72	72	72	73	73
F5_SLEEP	60_70	UKBB	Z21_OTHER_SPECIAL_EXAM_INVES_PERSONS_WO_COMPLA_REPOR_DIAGNOSIS	-11.9723325026094	-11.9686751109753	-11.9610445687877	-11.9665504738558	-11.9854870279428	-11.9954869723694	3780.1614761181	2595.65434255776	2828.24232044798	3258.47051094914	3300.75709723855	3440.48543750006	0.997472985386729	0.996320932611243	0.996625641206605	0.997069820219266	0.99710278164777	0.997218126733177	202	53684	127	126	104	82	53	42	0	0	0	0	0	0	53651	53652	53674	53696	53725	53736	108	108	108	108	108	108
F5_SLEEP	60_70	UKBB	Z21_PERSONAL_HISTORY_ALLERGY_DRUGS_MEDICAM_BIOLO_SUBST	1.1302222132152	0.678256695295237	1.93613782322511	-14.403139978281	1.55466594798732	1.75831609005191	0.748465982524396	0.741888815509273	0.501720064163881	1908.34796480498	0.739704581309628	1.02406976573028	0.131030272189109	0.360596227712928	0.000113851849001611	0.993978072068887	0.0355761474954073	0.0859812591028451	8619	31613	6611	5694	4171	2859	1847	905	7	6	6	2	3	1	33562	34479	36002	37314	38326	39268	52	53	53	57	56	58
F5_SLEEP	60_70	UKBB	Z21_PERSONAL_HISTORY_CERTA_OTH_DISEA	1.51923768855994	0.474404922457812	1.53236754811198	1.4591503225428	1.46565024032609	-14.1194969990455	0.425301174606101	0.531843612387801	0.397069165892742	0.482346940084302	0.528975126312628	2208.91007762686	0.000354068555096069	0.372392508904101	0.000113760894566352	0.0024854651332866	0.00559298132964502	0.994899904681667	18372	39555	14819	12318	8869	5907	3653	1428	22	16	16	8	4	0	43018	45519	48968	51930	54184	56409	68	74	74	82	86	90
F5_SLEEP	60_70	UKBB	Z21_PERSONAL_HISTORY_MALIG_NEOPLASM	2.26388657055561	1.37313768455626	1.36194259448373	2.24252408900643	-14.4976616354089	-14.5011221086764	0.510620265814318	0.62183402933766	0.744037507317619	0.621576764984511	2715.22547553151	4517.95925037171	9.26720213297255e-06	0.0272299107411499	0.0671788336684819	0.000308805459607342	0.995739799317569	0.997439064644513	7404	31699	6165	4998	3369	2169	1298	552	12	7	5	3	0	0	32884	34051	35680	36880	37751	38497	42	47	49	51	54	54
F5_SLEEP	60_70	UKBB	Z21_PERSONAL_HISTORY_MEDICAL_TREAT	1.21313704328734	0.49270084911877	0.526192327166075	0.350384777354398	-15.1036107939695	-15.0976296184101	0.534076904761991	0.602763602093165	0.727864981181685	1.01508863861386	2620.39391491316	4675.95410165143	0.0231188381203997	0.413698093147724	0.469725511149105	0.729961659484412	0.995401122300664	0.997423810331507	11726	37904	9960	7762	5119	3136	1830	656	9	5	3	1	0	0	39596	41794	44437	46420	47726	48900	65	69	71	73	74	74
F5_SLEEP	60_70	UKBB	Z21_PERSONAL_HISTORY_OTH_DISEA_CONDI	1.6622892288588	1.45324080415153	0.222053468806758	2.2167979799915	1.45768516983473	-13.3687420659428	0.548384917254019	0.493749443727969	1.0215958995002	0.493716634142979	0.734565433348537	1858.43778575401	0.00243547261056176	0.00324758923914157	0.827928271159349	7.12162031429115e-06	0.0472092152904981	0.994260436922228	9063	32178	7092	6043	4286	2921	1918	850	11	8	6	6	2	0	34083	35132	36889	38254	39257	40325	55	58	60	60	64	66
F5_SLEEP	60_70	UKBB	Z21_PERSONAL_HISTORY_RISK__NOT_ELSEW_CLASSIFIED	-15.1094124488829	3.20824409416918	-15.1096296023396	-15.1083791966578	3.58760661702876	-15.1091305767337	4942.82246146341	0.479049282854192	4762.96213184625	6036.82580052756	0.625114490047194	10949.3527668263	0.997560999158939	2.12586610792029e-11	0.997468860842313	0.998003134376589	9.51701788685825e-09	0.99889899079469	2601	26613	2015	1687	1206	734	446	218	7	7	1	3	3	0	27153	27481	27962	28434	28722	28950	39	39	45	43	43	46
F5_SLEEP	60_70	UKBB	Z21_PERSONS_ENCOUNTERI_HEALTH_SERVI_CIRCUMSTANC_RELATED_REPRODUCTION	-10.568137593522	-10.5694474001795	4.68625727451038	-10.5939630708138	3.94342773121169	-10.5739047244015	3512.40322064324	2461.0405573064	1.02562372363785	1973.04167246077	1.02180330692886	1511.86746975043	0.997599324288799	0.996573330355125	4.89640987325432e-06	0.995715894360171	0.000113720367792458	0.994419691728636	120	71123	30	27	35	42	60	62	0	0	1	0	1	0	71031	71034	71026	71019	71001	70999	182	182	181	182	181	182
F5_SLEEP	60_70	UKBB	Z21_PERSONS_ENCOUNTERI_HEALTH_SERVI_EXAM_INVES	1.64604981645608	1.47058726945534	1.26655029106279	0.986636195546173	0.253573881652827	1.35079142451772	0.475271014077637	0.404982079691712	0.519750562306165	0.608252776586973	1.00885970236008	1.0088295351284	0.000533410726586111	0.000282062343364546	0.0148161285712255	0.104785680779604	0.801545823524452	0.18058078094895	12344	62681	8761	7770	5209	5069	2998	1103	15	12	7	5	2	1	66105	67096	69657	69797	71868	73763	144	147	152	154	157	158
F5_SLEEP	60_70	UKBB	Z21_PERSONS_ENCOUNTERI_HEALTH_SERVI_OTH_CIRCUMSTANC1	2.60993556960625	1.14091517156005	0.70979054297069	0.993364501912683	0.91043156901348	2.30200541367521	0.474683049897074	0.72106066344823	1.00980478908225	1.00966412719895	1.00868909696277	0.719021238667321	3.8353538326642e-08	0.113587150169966	0.482118838497059	0.325186129283192	0.366744126929343	0.00136675196007595	4694	67489	3423	2939	2323	1716	1285	751	9	4	3	3	2	2	68585	69069	69685	70292	70723	71257	166	171	172	172	173	173
F5_SLEEP	60_70	UKBB	Z21_PERSONS_ENCOUNTERI_HEALTH_SERVI_SPECIFIC_PROCED_HEALTH_CARE	2.17863497534333	0.0568168764119118	1.06787854540843	2.09478756249549	0.742880074051579	1.82645933837317	0.353438986913116	0.722019597119489	0.520688476111561	0.381840705072916	0.720319619778157	0.720251679188209	7.08829635842887e-10	0.937277928000471	0.0402769574549764	4.11079303273771e-08	0.302390753969514	0.0112170716361305	14754	59809	11660	9231	6704	4717	3432	1475	22	12	13	10	3	2	62762	65191	67718	69705	70990	72947	119	129	128	131	138	139
F5_SLEEP	60_70	UKBB	Z21_PERSONS_W_POTEN_HEALTH_HAZARDS_RELATED_COMMUNICAB_DISEA	2.6053224715643	2.2989114711966	-12.166027548729	-12.1653148818022	-12.1649891705735	-12.1720400919954	1.01374281414803	1.01020464347383	1763.55149636315	2185.64600732806	2279.49171110616	3631.07626739041	0.0101697519041401	0.0228646375299367	0.994495761210465	0.995558994104924	0.995741940661032	0.99732534820016	840	70973	683	494	298	184	132	58	2	1	0	0	0	0	70952	71141	71337	71451	71503	71577	176	177	178	178	178	178
F5_SLEEP	60_70	UKBB	Z21_PERSONS_W_POTEN_HEALTH_HAZARDS_RELATED_FAMILY_PERSONAL_HISTORY_CERTA_CONDI_INFLUENCI_HEALTH_STATUS	1.31809810462924	0.89682003402678	0.7529462245898	0.95136633592554	0.91262905691093	0.26416459485968	0.364684922454723	0.346474667281986	0.414528033073097	0.442296012213071	0.476257463609474	1.01328232544595	0.000301104771191818	0.00964188949919678	0.0693099577119306	0.0314784101619195	0.0553330969003454	0.794322425555412	34701	45594	26674	23151	17568	12409	8231	3832	30	22	17	11	6	1	53515	57038	62621	67780	71958	76357	76	84	89	95	100	105
F5_SLEEP	60_70	UKBB	Z21_PRESENCE_CARDIAC_VASCULAR_IMPLANTNTS_GRAFTS	2.0192082548957	1.54789848843986	1.95511599532665	1.69707764120611	-13.60364655577	-13.6141764918641	0.760163498687659	0.753740406143951	0.752707965067772	1.03307783747437	2383.43667384847	4445.04938153922	0.00790076271865927	0.0400122130094154	0.00939207212965243	0.100436868297198	0.995446037754921	0.99755626466306	3698	28451	3124	2579	1798	1139	678	231	7	5	3	1	0	0	28984	29529	30310	30969	31430	31877	34	36	38	40	41	41
F5_SLEEP	60_70	UKBB	Z21_PRESENCE_OTH_DEVICES	-13.6191250457962	-13.5978723146447	4.07787919565853	-13.5821297439183	-13.5822378224492	-13.561899244275	5964.02308304218	5694.09421144904	1.0491584467755	9263.53279290897	8058.47816794031	13955.84435413	0.998177994952342	0.99809460088567	0.00010157033005451	0.998830147419455	0.998655198599177	0.999224638220053	407	25354	329	242	136	78	61	33	1	1	1	0	0	0	25406	25493	25599	25657	25674	25702	25	25	25	26	26	26
F5_SLEEP	60_70	UKBB	Z21_PRESENCE_OTH_FUNCTIONAL_IMPLANTNTS	1.34138174202577	0.866883320929197	0.6446787264183	1.20520382280501	1.48694005057407	-13.1637381236998	0.745871377797555	0.738534516931931	1.02224538777478	1.02218418010413	1.02022688680568	2714.48966431303	0.0721122296147107	0.240479752424705	0.528269607901746	0.238379215048832	0.144989398631385	0.996130726750411	7134	34271	6200	4961	3237	1903	1072	365	7	5	3	2	1	0	35151	36390	38114	39448	40279	40986	47	49	51	52	53	54
F5_SLEEP	60_70	UKBB	Z21_PREVIOUS_SUICIDE_ATTEMPT	-11.5843783354725	3.97820821322171	-11.5801461450496	-11.5836373191391	4.59719747321983	-11.5737071465182	2171.42400516592	0.722062901467006	1882.54052833269	2281.35730057842	0.721003079922029	3239.22263198178	0.995743368059943	3.59846871138914e-08	0.99509197203852	0.995948742593151	1.81638332471362e-10	0.997149173229392	296	71198	194	174	144	98	66	45	2	2	0	2	2	0	71117	71137	71167	71213	71245	71266	181	181	183	181	181	183
F5_SLEEP	60_70	UKBB	Z21_PROBL_RELATED_LIFESTYLE	1.25899576116049	0.63995491578787	0.860394637432261	1.12491709315515	1.01952850728572	2.40022847016056	1.01411996785494	1.01096522566508	1.01070214366748	1.01051774288411	1.00927404022229	0.719811983109995	0.214433541149795	0.526724646344372	0.394611570137197	0.265618828171822	0.312418524639575	0.000854463217289511	3885	65955	2720	2498	2070	1571	1195	716	4	3	3	3	2	2	66963	67185	67613	68112	68488	68967	153	154	154	154	155	155
F5_SLEEP	60_70	UKBB	Z21_TOBAC_USE	2.58813244703093	-13.1733571269906	-13.1728039216353	2.03657572183981	-13.1694220820558	2.68249671262752	1.0162028868496	1851.4207977901	1902.1188023667	1.00998323462447	1699.34914748498	0.718723658800103	0.0108695203586088	0.994322884570509	0.994474428807628	0.0437534558758204	0.99381670718301	0.000189734720812969	1143	69134	679	671	635	566	505	417	2	1	2	2	1	2	69422	69430	69466	69535	69596	69684	174	175	174	174	175	174
F5_SLEEP	60_70	UKBB	Z21_TRANSPLANTED_ORGAN_TISSUE_STATUS	-14.0213427000625	-14.0218476365134	-14.0198923080336	-14.0253175478208	-14.0094916208003	-14.010897170454	8885.85059014492	6978.487423094	8636.55096966425	11279.3395901725	11708.2967837839	19785.3349802129	0.99874098623356	0.998396814734086	0.998704778013463	0.999007869090337	0.999045296287916	0.999434981636037	310	24661	252	217	146	97	59	24	0	0	0	0	0	0	24695	24730	24801	24850	24888	24923	24	24	24	24	24	24
FALLS	40_50	UKBB	AB1_CANDIDIASIS	-11.203537955423	1.70218472895845	2.72606596002506	-11.201073003925	-11.2130773358695	NA	566.363263012763	0.708989398499636	0.579935425328834	976.029247666583	1316.53965672659	0	0.984217643366422	0.0163565651411575	2.59351096461587e-06	0.99084354586173	0.993204433247644	NA	118	35904	113	82	43	18	6	0	5	5	3	0	0	0	34586	34617	34656	34681	34693	34699	1318	1318	1320	1323	1323	1323
FALLS	40_50	UKBB	AB1_DERMATOPHYTOSIS	-14.0007425804487	-13.9992554692782	-14.005375613285	-14.0078042055099	-14.001894492706	NA	1147.80357514021	879.374746198226	1102.88784969493	1595.10134182372	2301.51491667305	0	0.990267760463943	0.98729856859049	0.989868078932624	0.992993255814299	0.995145881331934	NA	474	36014	474	390	239	112	35	0	0	0	0	0	0	0	34707	34791	34942	35069	35146	35181	1307	1307	1307	1307	1307	1307
FALLS	40_50	UKBB	AB1_GASTROENTERITIS_NOS	0.585321829422282	1.2704769431124	1.05184294832631	-10.01566584482	-10.0079418204862	NA	1.00139243465623	0.579653764817159	1.00141627328014	429.163742465603	646.388525387819	0	0.558878624657539	0.0283949703861424	0.29355476227173	0.981380953224851	0.987646960104247	NA	273	37623	268	198	82	28	8	0	5	4	1	0	0	0	36286	36356	36472	36526	36546	36554	1337	1338	1341	1342	1342	1342
FALLS	40_50	UKBB	AB1_INFECT_PARASIT	0.321549501616571	0.916365383921054	-0.344979315161948	0.395673819562513	-12.006152654123	NA	0.50326645555847	0.293818001094053	0.709466334764575	0.709911952227681	533.993821788159	0	0.522871747506388	0.0018157700671583	0.626788615992282	0.577284093040141	0.982062120558986	NA	1479	29241	1459	1146	651	299	85	0	20	16	4	2	0	0	28280	28593	29088	29440	29654	29739	961	965	977	979	981	981
FALLS	40_50	UKBB	AB1_INTESTINAL_INFECTIONS	0.195611367653033	1.33312707203266	0.383187365701762	1.28481051791152	-10.0229327668224	NA	1.00132331932405	0.449992063164419	1.00136794161131	1.00163754871318	475.889350718441	0	0.84511672295853	0.00305095457350141	0.701968981536687	0.19959368890632	0.983196614718722	NA	408	37784	400	311	158	62	15	0	8	7	2	1	0	0	36440	36529	36682	36778	36825	36840	1344	1345	1350	1351	1352	1352
FALLS	40_50	UKBB	AB1_MYCOSES	-12.9954224279477	0.352464733575853	0.836893156285067	0.508228636788764	-12.9916304103233	NA	594.216673216732	0.579458131706325	0.579682264728953	1.00162873405753	1210.4367199758	0	0.982551784743393	0.543011005822842	0.148820531455895	0.611872632900046	0.991436460793908	NA	641	36307	634	512	305	139	45	0	7	7	4	1	0	0	34978	35100	35307	35473	35567	35612	1329	1329	1332	1335	1336	1336
FALLS	40_50	UKBB	AB1_OTHER_BACTERIAL	1.52379082702801	1.21430344714422	-11.0213685175964	-11.0041367661612	-11.1057314729305	NA	1.00133802519693	1.00122390209528	658.499109043739	1063.84768799499	3030.99897084878	0	0.128070560762321	0.225199000706044	0.986646346050154	0.991747057058888	0.997076517697018	NA	118	38285	116	73	33	12	1	0	2	1	0	0	0	0	36899	36942	36982	37003	37014	37015	1386	1387	1388	1388	1388	1388
FALLS	40_50	UKBB	AB1_OTHER_BACT_INOTHER	1.8651528029814	1.54807900834551	-11.5242642931799	-11.5185131568651	-11.4965754610764	NA	0.709003959746087	0.708874899948094	660.690729432415	1073.56742721146	2769.86679625825	0	0.008521767259679	0.0289730068590857	0.986083403472032	0.991439506029969	0.996688319547591	NA	158	37754	154	102	54	20	2	0	4	2	0	0	0	0	36436	36488	36536	36570	36588	36590	1318	1320	1322	1322	1322	1322
FALLS	40_50	UKBB	AB1_OTHER_SUPERF_MYCOSIS	-11.4831299535018	0.91103627392589	-11.4963444621508	2.16707308896363	-11.4757991582276	NA	645.723676785061	1.0013404116221	619.840826182166	1.0018770263714	1297.75068726536	0	0.985811687675816	0.362919162153011	0.985202281801771	0.0305401754178316	0.992944527996806	NA	123	35727	121	101	62	26	9	0	2	2	1	1	0	0	34426	34446	34485	34521	34538	34547	1301	1301	1302	1302	1303	1303
FALLS	40_50	UKBB	AB1_OTHER_VIRAL	-13.0336989837353	0.833979584833881	-13.0293945138971	-13.0334415124351	-13.0321898875124	NA	906.25687390379	0.708838611860667	942.301389951658	1268.06428108535	2015.62309312597	0	0.988525296745576	0.239377690703113	0.988967838135654	0.991799312687128	0.994841242545153	NA	266	36547	264	199	116	62	16	0	2	2	0	0	0	0	35199	35264	35347	35401	35447	35463	1348	1348	1350	1350	1350	1350
FALLS	40_50	UKBB	AB1_SEPSIS_CONDITION	1.93564839900851	1.61280052780595	0.843929171565644	2.45208106796133	-10.207047307577	NA	0.502721210171146	0.502484349620495	1.00136426251687	0.709286077511272	541.800501551229	0	0.000117953185589641	0.00132895181114722	0.399351831534943	0.000545998850047896	0.984969442215349	NA	315	37850	304	198	102	40	14	0	11	7	3	2	0	0	36573	36679	36775	36837	36863	36877	1277	1281	1285	1286	1288	1288
FALLS	40_50	UKBB	AB1_VIRAL_NOS	-13.037458492886	0.867136503134244	-13.0345106991739	-13.0425807577362	-13.0513467024938	NA	917.226543397796	0.70884919043054	966.985419905858	1311.25510792219	2155.54438083264	0	0.988659250378403	0.221215720877406	0.989245215392991	0.992063861437687	0.995169014148983	NA	256	36540	254	192	110	58	14	0	2	2	0	0	0	0	35192	35254	35336	35388	35432	35446	1348	1348	1350	1350	1350	1350
FALLS	40_50	UKBB	AB1_VIRAL_OTHER_INTEST_INFECTIONS	1.57702273809767	1.69639819209176	-11.4971585548388	-11.4912154752047	-11.4577972709096	NA	1.00147377836221	0.708885373512013	636.707242993164	893.162644699138	1590.62652720813	0	0.115325251417191	0.0167089607373564	0.985593211147831	0.989734892599347	0.994252629182465	NA	109	36792	106	91	59	29	6	0	3	2	0	0	0	0	35497	35512	35544	35574	35597	35603	1295	1296	1298	1298	1298	1298
FALLS	40_50	UKBB	AB1_VIRAL_SKIN_MUCOUS_MEMBRANE	0.0848209441782608	0.236462793626124	-13.0176834494196	-13.0005192792146	-13.0121973411094	NA	1.00141703041224	0.708885501428645	679.435257910558	962.222493669494	1425.75155460365	0	0.932499164227027	0.738704211684064	0.98471381476358	0.989220166744583	0.992718165237611	NA	446	33688	443	364	216	104	31	0	3	2	0	0	0	0	32437	32516	32664	32776	32849	32880	1251	1252	1254	1254	1254	1254
FALLS	40_50	UKBB	AB1_VIRAL_WARTS	0.733912415268642	-13.0081566590174	-13.0048921370323	-12.9918725978035	-12.9828691404335	NA	1.00148718460848	726.286877707184	956.468971897889	1395.72863334375	2275.07739999523	0	0.463666651912297	0.985710257473118	0.989151678468813	0.992573151669455	0.995446847381946	NA	237	33439	236	195	109	49	12	0	1	0	0	0	0	0	32198	32239	32325	32385	32422	32434	1241	1242	1242	1242	1242	1242
FALLS	40_50	UKBB	AB1_ZOSTER	-12.0330821811176	1.0808428831441	-12.0408186394209	-12.0338390150039	-12.0192876452456	NA	650.652257516954	0.708968274299664	625.108153491726	886.097904972065	1332.383808177	0	0.985244862961395	0.127376551722921	0.984632116556091	0.989164493940439	0.992802468838207	NA	192	33536	190	156	94	45	13	0	2	2	0	0	0	0	32291	32325	32387	32436	32468	32481	1245	1245	1247	1247	1247	1247
FALLS	40_50	UKBB	ACUTE_RESPIRATORY_INFECTIONS	0.386595552715538	-0.133394132595505	0.522349135772299	-0.321516572100138	-11.9998291139449	NA	0.503636109602163	0.503315522158097	0.451262219460669	1.00212171275805	480.937109591116	0	0.442719581993835	0.790985708797395	0.247056270833466	0.7483347895859	0.980094102006694	NA	1375	26904	1361	1118	700	321	107	0	14	10	6	1	0	0	25978	26221	26639	27018	27232	27339	926	930	934	939	940	940
FALLS	40_50	UKBB	ALCOHOLMENTAL	1.04304631894055	2.27992896106484	1.91464054455106	3.1155117022403	-10.1581681953822	NA	1.0013842091806	0.449929201544307	0.708979917177235	0.580506592356957	497.342291212697	0	0.297595072036404	4.03485291965761e-07	0.00692235133300046	8.01084188027566e-08	0.983704418047157	NA	188	38321	177	127	72	33	16	0	11	10	5	3	0	0	36974	37024	37079	37118	37135	37151	1347	1348	1353	1355	1358	1358
FALLS	40_50	UKBB	ALCOHOL_RELATED	0.886444363686834	2.11787206263261	2.11821873759976	2.94510635328246	-10.1630104274935	NA	1.00136420056052	0.449922355288696	0.579660615158591	0.58041289026041	459.261619977208	0	0.376028969745267	2.51149184705787e-06	0.000257945368407394	3.89216821221816e-07	0.982345036045263	NA	221	38198	209	150	88	39	19	0	12	11	6	3	0	0	36867	36926	36988	37037	37057	37076	1331	1332	1337	1340	1343	1343
FALLS	40_50	UKBB	APPENDICITIS_BROAD	-11.4933213932558	1.72383327439468	-11.4869079163449	-11.4763733888034	-11.4940890340953	NA	679.045056036025	0.708818309501279	699.343007689589	988.577161021845	1893.26437462751	0	0.986495880094589	0.0150164591438178	0.986895108295423	0.99073758141393	0.995156038444762	NA	106	37991	104	85	47	23	5	0	2	2	0	0	0	0	36582	36601	36639	36663	36681	36686	1409	1409	1411	1411	1411	1411
FALLS	40_50	UKBB	ARTHROSIS_COMORB	0.621808887034511	1.0869828679827	-13.0378360801493	-13.0237443737223	-13.049216747116	NA	0.710516910017332	0.451999598891332	723.410996265061	1142.14038115558	1735.65607636238	0	0.381492284429353	0.0161799246672513	0.9856207259339	0.990901977076411	0.994001305542057	NA	640	24187	633	479	247	98	27	0	7	5	0	0	0	0	23532	23686	23918	24067	24138	24165	655	657	662	662	662	662
FALLS	40_50	UKBB	ASTHMA_ACUTE_RESPIRATORY_INFECTIONS	0.686507388271648	0.157145992982825	-12.0182354058828	-12.0053049809873	-11.9986096090143	NA	1.00160648384119	1.0014103799622	550.923326343825	841.204789687375	931.452222180195	0	0.493087573372621	0.875304217219308	0.982595756028519	0.988613328818893	0.989722241923034	NA	264	32988	262	215	133	56	29	0	2	1	0	0	0	0	31817	31864	31946	32023	32050	32079	1171	1172	1173	1173	1173	1173
FALLS	40_50	UKBB	ASTHMA_COMORB	0.780831797821232	1.01848655535206	0.202635726139175	1.32794778065846	1.76331303108462	NA	0.359437353059682	0.257744754103296	0.504399848641519	0.414759674897311	0.505742672155263	0	0.0298275824514928	7.76525974224242e-05	0.687878110573501	0.00136605788019663	0.000489236337259762	NA	2387	28140	2349	1815	1022	496	142	0	38	30	14	10	4	0	27412	27946	28739	29265	29619	29761	728	736	752	756	762	766
FALLS	40_50	UKBB	ASTHMA_CVDMETABOCOMORB	1.1186972029871	0.968917422095563	0.258650703777828	-11.4853383620811	1.78911090537994	NA	0.581966662278157	0.504863631983931	1.00267984440597	538.279609851058	1.00345962773002	0	0.0545717610149644	0.0549632525087003	0.796438231312068	0.982976730526135	0.0745956495530401	NA	689	25117	680	512	256	110	37	0	9	6	2	1	1	0	24488	24656	24912	25058	25131	25168	629	632	636	637	637	638
FALLS	40_50	UKBB	ASTHMA_EXCL	0.441484001558854	0.275341868149577	0.901295855074683	0.908635332283672	-12.9977292469185	NA	0.452432189968333	0.383645872888143	0.360245976312121	0.505658822046921	800.23110265151	0	0.32916285012224	0.472943528847027	0.0123532252163439	0.0723461601817993	0.987040954194427	NA	1784	22199	1760	1414	839	409	118	0	24	19	12	4	0	0	21534	21880	22455	22885	23176	23294	665	670	677	685	689	689
FALLS	40_50	UKBB	ASTHMA_HOSPITAL_INFECTIONS	0.636340053775694	0.114192695921274	-12.0124918347207	-12.0012897658857	-11.9990834325719	NA	1.00158325782487	1.00138718139446	537.787174072068	821.642855744425	899.233204343735	0	0.52521050154261	0.909210437342725	0.98217922390675	0.988346149100832	0.989353596748014	NA	276	33086	274	224	139	59	31	0	2	1	0	0	0	0	31906	31956	32041	32121	32149	32180	1180	1181	1182	1182	1182	1182
FALLS	40_50	UKBB	ASTHMA_HOSPITAL_MAIN	0.563192396610141	1.17595251226451	0.644288551220828	-11.0382840928416	-11.0249145075819	NA	1.0015229848895	0.579654424624216	1.00154869612938	522.490403352965	648.504341349337	0	0.573887137143122	0.0424875230087342	0.52003446014181	0.983144912713011	0.986436196648564	NA	289	33386	284	226	125	53	22	0	5	4	1	0	0	0	32197	32255	32356	32428	32459	32481	1189	1190	1193	1194	1194	1194
FALLS	40_50	UKBB	ASTHMA_IMMUNECOMORB	2.01055331752014	0.632224782009217	-13.2229119591678	-13.2335217723996	3.26850604270828	NA	0.453738451795324	0.710857063791343	935.020620380955	1340.0370484319	0.584208276717002	0	9.37604347498675e-06	0.37379682918321	0.988716820337657	0.992120627488073	2.20925104900337e-08	NA	477	23462	467	368	212	103	25	0	10	5	3	3	3	0	22928	23027	23183	23292	23370	23395	534	539	541	541	541	544
FALLS	40_50	UKBB	ASTHMA_INFECTIONS	0.636340053775694	0.114192695921274	-12.0124918347207	-12.0012897658857	-11.9990834325719	NA	1.00158325782487	1.00138718139446	537.787174072068	821.642855744425	899.233204343735	0	0.52521050154261	0.909210437342725	0.98217922390675	0.988346149100832	0.989353596748014	NA	276	33086	274	224	139	59	31	0	2	1	0	0	0	0	31906	31956	32041	32121	32149	32180	1180	1181	1182	1182	1182	1182
FALLS	40_50	UKBB	ASTHMA_MEDICATIO_COMORB	1.19495690639783	1.50919565815843	1.5237516850559	-10.4775444015092	-10.405825680651	NA	1.00277705565182	0.710789685874943	1.00307832097451	644.844046689808	1007.62118998151	0	0.233399438835367	0.0337315580850108	0.128743497095968	0.987036395650362	0.991760296270916	NA	206	23860	202	147	73	29	8	0	4	3	1	0	0	0	23259	23314	23388	23432	23453	23461	601	602	604	605	605	605
FALLS	40_50	UKBB	ASTHMA_MODE	0.579438412950722	1.20612513778572	0.661578650249924	-12.0587376088915	-12.0371895374853	NA	1.0024529227381	0.581102314970988	1.002512115212	875.797575790476	1108.9736273552	0	0.563250229537129	0.0379326861543522	0.509304621460884	0.989014383201999	0.991339650589936	NA	289	21165	284	226	125	53	22	0	5	4	1	0	0	0	20504	20562	20663	20735	20766	20788	661	662	665	666	666	666
FALLS	40_50	UKBB	ASTHMA_NAS	1.46899667920011	0.304804670769834	0.834403203698522	1.60959118532601	1.12433018915405	NA	0.414253145842376	0.581208012247409	0.581688644417064	0.582609229695463	1.00329217522816	0	0.000390929105675704	0.599977397903196	0.151443923303217	0.00573204055540356	0.262440772286185	NA	743	20991	727	573	328	146	53	0	16	10	7	4	1	0	20359	20513	20758	20940	21033	21086	632	638	641	644	647	648
FALLS	40_50	UKBB	ASTHMA_NAS_EXMORE	1.46570630431725	0.301394728147292	0.830854590078158	1.60586362543312	1.12042899608096	NA	0.414252561206772	0.581207874024881	0.581688647064694	0.582608929225261	1.00329186755149	0	0.000402872549209079	0.604063321112331	0.153191335370038	0.00584536350469578	0.264100037887111	NA	743	20907	727	573	328	146	53	0	16	10	7	4	1	0	20278	20432	20677	20859	20952	21005	629	635	638	641	644	645
FALLS	40_50	UKBB	ASTHMA_OBESITY	1.86767279536036	1.45948723321997	1.47117011430962	-10.5207161366811	-10.5249393126759	NA	0.709357242855113	0.709132798427447	1.00160241212582	670.897191273695	951.30543389223	0	0.00846571222302504	0.0395776901635243	0.141882576943129	0.987488436301596	0.991172640284498	NA	152	33230	147	109	53	19	6	0	5	3	1	0	0	0	32041	32079	32135	32169	32182	32188	1189	1191	1193	1194	1194	1194
FALLS	40_50	UKBB	ASTHMA_PSYCH_COMORB	1.10323141332733	2.09952084186432	0.920611637059126	2.140402442722	2.42886239493816	NA	0.504644220287575	0.251397148509818	0.581553572263905	0.45382634868983	0.583199596087485	0	0.028804132774313	6.74524201742251e-17	0.113416631181318	2.40117028050319e-06	3.11736372965785e-05	NA	819	24575	787	612	351	170	52	0	32	28	11	8	3	0	23934	24109	24370	24551	24669	24721	641	645	662	665	670	673
FALLS	40_50	UKBB	AUD	1.5609054185715	2.35649384112885	2.60604654974392	2.57187436984957	-9.14280949605095	NA	1.00142088419781	0.579416888499968	0.709087233132125	1.00188715654899	397.105792488298	0	0.119069604089711	4.76203549528322e-05	0.000237651149610104	0.0102573742891532	0.981631438675347	NA	109	38543	102	68	37	19	9	0	7	6	3	1	0	0	37174	37208	37239	37257	37267	37276	1369	1370	1373	1375	1376	1376
FALLS	40_50	UKBB	AUD_SWEDISH	0.886442091265167	2.11786910869349	2.11821594742484	2.94510253883587	-10.1630108839931	NA	1.00136420009969	0.449922355257992	0.579660614809372	0.580412887872119	459.261626722731	0	0.376030193215035	2.51157270269034e-06	0.000257950204943267	3.89230228910353e-07	0.982345035511641	NA	221	38198	209	150	88	39	19	0	12	11	6	3	0	0	36867	36926	36988	37037	37057	37076	1331	1332	1337	1340	1343	1343
FALLS	40_50	UKBB	AUTOIMMUNE	1.32786951365243	1.06259499607016	-0.168620823702329	1.75347788950281	-11.5354785442787	NA	0.450432363511489	0.411503724228454	1.00143978063052	0.580337823126539	611.568285278994	0	0.00319848765450838	0.00981657059151677	0.86628560313953	0.00251544027089023	0.984951092596642	NA	678	35865	663	505	278	122	42	0	15	10	4	3	0	0	34646	34804	35031	35187	35267	35309	1219	1224	1230	1231	1234	1234
FALLS	40_50	UKBB	BLEEDING	0.226075244593527	-0.203936505898902	0.508724281135856	-10.9795596409705	-10.9903736253463	NA	1.00129810696384	1.00118843056871	1.00132932752074	459.810414314617	669.906203545508	0	0.821370856808962	0.838592295777312	0.611419037768263	0.980949564391914	0.986910621165535	NA	403	38050	400	298	144	65	20	0	3	2	1	0	0	0	36707	36809	36963	37042	37087	37107	1343	1344	1345	1346	1346	1346
FALLS	40_50	UKBB	BRONCHITIS	0.429506116642143	0.147722463260353	0.787405134512041	-0.23684173393104	-11.9914177795275	NA	0.502847041811197	0.45012544190505	0.411711595728	1.00172384783334	510.845179801909	0	0.393022636695101	0.742775072141905	0.0558100049444603	0.813095793613533	0.981272430674959	NA	1304	33740	1288	1037	631	290	94	0	16	12	7	1	0	0	32570	32821	33227	33568	33764	33858	1170	1174	1179	1185	1186	1186
FALLS	40_50	UKBB	C3_BREAST	0.820077967144536	1.14933819301239	-11.5054685817578	1.92765927421223	-11.5060941256146	NA	1.00228849354449	0.710050380692511	550.145324822562	1.00266703791202	1076.45120035429	0	0.41323984993967	0.105517998998518	0.983314651256955	0.0545388750773365	0.991471643079726	NA	208	20893	204	149	76	32	12	0	4	3	1	1	0	0	20074	20129	20202	20246	20266	20278	819	820	822	822	823	823
FALLS	40_50	UKBB	C3_BREAST_EXALLC	0.824618853920233	1.16375811582615	-12.507066724513	1.95033627397265	-12.5077578254813	NA	1.00247359415617	0.710327682980774	915.84208448013	1.00296544262744	1817.85512416152	0	0.410744535206348	0.101350829053877	0.989104142037108	0.0518267813411997	0.994510196118092	NA	208	19280	204	149	76	32	12	0	4	3	1	1	0	0	18550	18605	18678	18722	18742	18754	730	731	733	733	734	734
FALLS	40_50	UKBB	C3_CANCER	0.750186708311414	-0.0184391829120002	0.633541656084687	0.736273010917976	-11.0186173658831	NA	0.579641852898366	0.708820939742774	0.709022635808429	1.00164045134282	530.695056685953	0	0.195587873906047	0.979246267509313	0.371566875947358	0.462298587857653	0.983435019880842	NA	690	37074	682	490	245	110	33	0	8	5	3	1	0	0	35771	35963	36208	36343	36420	36453	1303	1306	1308	1310	1311	1311
FALLS	40_50	UKBB	C3_CANCER_EXALLC	0.750186708311414	-0.0184391829120002	0.633541656084687	0.736273010917976	-11.0186173658831	NA	0.579641852898366	0.708820939742774	0.709022635808429	1.00164045134282	530.695056685953	0	0.195587873906047	0.979246267509313	0.371566875947358	0.462298587857653	0.983435019880842	NA	690	37074	682	490	245	110	33	0	8	5	3	1	0	0	35771	35963	36208	36343	36420	36453	1303	1306	1308	1310	1311	1311
FALLS	40_50	UKBB	C3_CANCER_WIDE	0.750186708311414	-0.0184391829120002	0.633541656084687	0.736273010917976	-11.0186173658831	NA	0.579641852898366	0.708820939742774	0.709022635808429	1.00164045134282	530.695056685953	0	0.195587873906047	0.979246267509313	0.371566875947358	0.462298587857653	0.983435019880842	NA	690	37074	682	490	245	110	33	0	8	5	3	1	0	0	35771	35963	36208	36343	36420	36453	1303	1306	1308	1310	1311	1311
FALLS	40_50	UKBB	C3_CANCER_WIDE_EXALLC	0.750186708311414	-0.0184391829120002	0.633541656084687	0.736273010917976	-11.0186173658831	NA	0.579641852898366	0.708820939742774	0.709022635808429	1.00164045134282	530.695056685953	0	0.195587873906047	0.979246267509313	0.371566875947358	0.462298587857653	0.983435019880842	NA	690	37074	682	490	245	110	33	0	8	5	3	1	0	0	35771	35963	36208	36343	36420	36453	1303	1306	1308	1310	1311	1311
FALLS	40_50	UKBB	C3_LYMPHNODES_SECONDARY_NAS	-11.2218815584798	1.17775006398654	1.74039521068665	2.56832774376254	-11.1874262036072	NA	570.029726148455	1.00137286411647	1.00155557014018	1.00167369050716	1325.18745038287	0	0.984293472232327	0.23954077791266	0.0822650799395264	0.0103462711198408	0.993264221893652	NA	112	38609	109	75	39	16	6	0	3	3	2	1	0	0	37188	37222	37258	37281	37291	37297	1421	1421	1422	1423	1424	1424
FALLS	40_50	UKBB	C3_LYMPHNODES_SECONDARY_NAS_EXALLC	-11.2176619010098	1.18563421770077	1.74794844847385	2.58124070642653	-11.1861161042473	NA	571.304756626711	1.00152578642704	1.00173675045154	1.00186101965052	1345.30491182142	0	0.984334413382142	0.23648117614949	0.0809991503549784	0.00998218279053236	0.993365722215046	NA	112	35058	109	75	39	16	6	0	3	3	2	1	0	0	33806	33840	33876	33899	33909	33915	1252	1252	1253	1254	1255	1255
FALLS	40_50	UKBB	C3_SKIN	-12.0149028738704	0.89373477046837	0.76256669141343	-12.0125066200445	-12.0003737491048	NA	560.57047958352	0.708723632870632	1.0013034408887	919.456834778682	1510.20535184638	0	0.982899970808363	0.20729142642232	0.44631428270645	0.989576105642369	0.993659926999652	NA	253	38225	250	189	106	44	11	0	3	3	1	0	0	0	36806	36867	36950	37012	37045	37056	1419	1419	1421	1422	1422	1422
FALLS	40_50	UKBB	C3_SKIN_EXALLC	-12.0149821557218	0.914606789651965	0.784417284025883	-12.013015748323	-12.0031100460375	NA	564.25399498553	0.708886062972848	1.00143923815346	930.589450403607	1543.36666444314	0	0.983011472769362	0.196980251141908	0.433456867511368	0.989700362942962	0.993794734677515	NA	253	35467	250	189	106	44	11	0	3	3	1	0	0	0	34211	34272	34355	34417	34450	34461	1256	1256	1258	1259	1259	1259
FALLS	40_50	UKBB	C3_UNCERTAIN_SECONDARY	1.15768915929393	0.955916100101374	1.60411024091657	2.37166681426466	-9.18676434549722	NA	1.00137047689091	1.00132293009247	1.00155338490687	1.00173597023625	490.09994706921	0	0.247638315636593	0.339753124010662	0.109239155390434	0.0179059709786855	0.985044788813998	NA	163	38520	159	98	45	20	6	0	4	3	2	1	0	0	37113	37174	37227	37252	37266	37272	1407	1408	1409	1410	1411	1411
FALLS	40_50	UKBB	C3_UNCERTAIN_SECONDARY_EXALLC	1.15309470580104	0.955512397740217	1.60388114874595	2.37317169027398	-9.18572203714385	NA	1.00149138543023	1.00144588938215	1.00170777613005	1.00190135285779	494.908509234913	0	0.249576942289925	0.340016411246524	0.109344420083043	0.0178522697496609	0.985191757920473	NA	163	35242	159	98	45	20	6	0	4	3	2	1	0	0	33983	34044	34097	34122	34136	34142	1259	1260	1261	1262	1263	1263
FALLS	40_50	UKBB	CARDIAC_ARRHYTM	1.80359602651072	-12.1632251780528	-12.1662948138653	2.30557804932565	2.5224527683805	NA	0.709276073098574	618.756203435064	851.081131127847	1.00191176156092	1.00211704208003	0	0.0109946491041307	0.984316561937312	0.98859454423936	0.0213815298358147	0.0118317210122518	NA	180	34384	176	130	66	24	12	0	4	2	2	2	1	0	33305	33351	33415	33457	33469	33481	1079	1081	1081	1081	1082	1083
FALLS	40_50	UKBB	CD2_BENIGN	0.333898496440374	-14.0980718066585	0.414931714857301	1.37155163196834	-14.1030872464709	NA	0.579802437185965	626.889373124791	0.579902975283726	0.580215044870673	1759.86394545591	0	0.564694116006817	0.982057941614778	0.474288279172517	0.0180852673575669	0.99360603121443	NA	1012	35636	1003	767	434	167	61	0	9	6	6	3	0	0	34361	34597	34930	35197	35303	35364	1275	1278	1278	1281	1284	1284
FALLS	40_50	UKBB	CD2_BENIGN_COLON	1.49928251577315	-11.547963570204	1.79835679717226	3.67855849353736	-11.507543959414	NA	1.00133898646359	551.579868232837	1.00145174129172	0.709480900459718	1512.07957748291	0	0.134321019776507	0.98329658259322	0.0725343125378275	2.1617825161741e-07	0.993927830807248	NA	109	38591	105	79	37	11	7	0	4	3	3	2	0	0	37178	37204	37246	37272	37276	37283	1413	1414	1414	1415	1417	1417
FALLS	40_50	UKBB	CD2_BENIGN_COLON_EXALLC	1.49357970463657	-11.553517664208	1.81194162690179	3.69124172674518	-11.5180729167239	NA	1.00147748131372	556.0358137746	1.00164264729056	0.709812042956964	1547.91856817502	0	0.13586274675242	0.983422452551739	0.0704556444452917	1.98957825079001e-07	0.994062990177239	NA	109	34643	105	79	37	11	7	0	4	3	3	2	0	0	33425	33451	33493	33519	33523	33530	1218	1219	1219	1220	1222	1222
FALLS	40_50	UKBB	CD2_BENIGN_COLORECANI	1.30650122814451	-11.1645084291079	1.61828173685644	3.39346028585593	-11.1480143124282	NA	1.00133285864719	412.253677527951	1.00139493672316	0.709327800213172	1169.95581723403	0	0.191973846246308	0.978394613235688	0.106088371793012	1.71797167151639e-06	0.992397410419165	NA	133	38549	129	97	45	15	8	0	4	3	3	2	0	0	37141	37173	37225	37255	37262	37270	1408	1409	1409	1410	1412	1412
FALLS	40_50	UKBB	CD2_BENIGN_COLORECANI_EXALLC	1.29905388854429	-11.1732450800401	1.6260664575876	3.40193092272511	-11.1591052444983	NA	1.00146428548269	415.931618159648	1.00156977940266	0.709615774072225	1194.59760379879	0	0.194578038031019	0.978568862638129	0.104478741615757	1.63450471198954e-06	0.992546822234441	NA	133	34630	129	97	45	15	8	0	4	3	3	2	0	0	33413	33445	33497	33527	33534	33542	1217	1218	1218	1219	1221	1221
FALLS	40_50	UKBB	CD2_BENIGN_EXALLC	0.338548692641941	-14.0997801969557	0.434145670988453	1.39320359505124	-14.1053506201023	NA	0.580030719271348	632.277046846823	0.580203469071834	0.580565649451676	1809.2225088297	0	0.559439845647249	0.982208646293985	0.454300620021383	0.016406953505266	0.993779467469012	NA	1012	32453	1003	767	434	167	61	0	9	6	6	3	0	0	31326	31562	31895	32162	32268	32329	1127	1130	1130	1133	1136	1136
FALLS	40_50	UKBB	CD2_BENIGN_LEIOMYOMA_UTERI	0.0653714820622162	-14.027111772465	-14.0292920710581	1.23049003865778	-14.0269708804386	NA	1.00235133731617	908.653220106795	1226.3348650938	1.0027117778005	2803.29806889798	0	0.948000324427587	0.98768334150139	0.990872385916787	0.219761615766852	0.996007610848812	NA	444	20159	442	341	181	65	22	0	2	1	1	1	0	0	19347	19448	19608	19724	19767	19789	812	813	813	813	814	814
FALLS	40_50	UKBB	CD2_BENIGN_LEIOMYOMA_UTERI_EXALLC	0.062158182219907	-14.0320404710352	-14.0346911593505	1.24602106502171	-14.0326742997124	NA	1.00262869016481	916.198165694686	1237.19670487206	1.00315521823154	2883.06544302878	0	0.950566641749654	0.987780470222369	0.990949035685595	0.214198944670792	0.99611649121954	NA	444	17775	442	341	181	65	22	0	2	1	1	1	0	0	17094	17195	17355	17471	17514	17536	681	682	682	682	683	683
FALLS	40_50	UKBB	CD2_BENIGN_LIPOMATOUS	-11.9916468516294	-11.9892031097998	1.43361218732311	-12.0047544152879	-12.0175827777806	NA	803.976801826533	642.793531036645	1.0013028171014	1410.93409077852	1870.04907004502	0	0.988099662690938	0.985118945699367	0.152216273711104	0.993211381948538	0.994872552858614	NA	125	38344	124	94	55	20	7	0	1	1	1	0	0	0	36927	36957	36996	37031	37044	37051	1417	1417	1417	1418	1418	1418
FALLS	40_50	UKBB	CD2_BENIGN_LIPOMATOUS_EXALLC	-11.999669329325	-11.9977312438104	1.45165400778104	-12.0120772433587	-12.0233587160839	NA	810.883051634611	649.991394620769	1.00148390844813	1428.12060639647	1921.13036718159	0	0.988193116826545	0.985273249705012	0.147197141403514	0.993288985590694	0.995006486895886	NA	125	34307	124	94	55	20	7	0	1	1	1	0	0	0	33088	33118	33157	33192	33205	33212	1219	1219	1219	1220	1220	1220
FALLS	40_50	UKBB	CD2_BENIGN_MELANOCYTIC	-12.0326728973611	-12.0294199823192	-12.038669705055	-12.044023564711	-12.0684750353808	NA	832.040558596933	667.758341321084	824.266255778745	1298.2902344168	1417.02159093253	0	0.988461681110488	0.985627181614981	0.988347057598211	0.992598263189461	0.993204667059906	NA	116	38337	116	88	55	22	12	0	0	0	0	0	0	0	36910	36938	36971	37004	37014	37026	1427	1427	1427	1427	1427	1427
FALLS	40_50	UKBB	CD2_BENIGN_MELANOCYTIC_EXALLC	-12.0289901165871	-12.026364709389	-12.0338261679632	-12.0379373095369	-12.0575054646936	NA	837.2286353357	673.45634686483	837.767747795765	1309.00266582013	1464.41851524443	0	0.988536685329674	0.985752393915465	0.988539456238579	0.992662544399068	0.993430574215826	NA	116	34394	116	88	55	22	12	0	0	0	0	0	0	0	33168	33196	33229	33262	33272	33284	1226	1226	1226	1226	1226	1226
FALLS	40_50	UKBB	CD2_INSITU	-11.2256491700949	0.681898783222588	-11.2425563529819	1.92627107728486	2.53469930617194	NA	491.824235220732	1.00125878984134	521.36431717061	1.00172371265211	1.00182255888732	0	0.981790253727103	0.495845234562848	0.982795970678401	0.0544855190381979	0.0114033898716296	NA	145	38046	142	112	60	30	11	0	3	3	2	2	1	0	36644	36674	36726	36756	36775	36786	1402	1402	1403	1403	1404	1405
FALLS	40_50	UKBB	CD2_INSITU_EXALLC	-12.2184919792323	0.708882553360711	-12.2330980838352	1.95505803145857	2.59113084744414	NA	815.59510136294	1.00143752479315	868.675770831099	1.00197700194136	1.00213791302274	0	0.988047278068608	0.479029109039023	0.988764188186732	0.0510331990309356	0.00972088088583449	NA	145	34285	142	112	60	30	11	0	3	3	2	2	1	0	33072	33102	33154	33184	33203	33214	1213	1213	1214	1214	1215	1216
FALLS	40_50	UKBB	CD2_NEOPLASM	-0.128967791275709	-0.954239162569949	-0.385642401152859	1.17709161289244	0.550343330464132	NA	0.579885804205283	0.709028732431995	0.709279389338856	0.503572971990436	1.00193079100617	0	0.824000916576441	0.178354152621337	0.58664094862875	0.0194142538804485	0.582811402811546	NA	1619	33551	1607	1205	659	274	85	0	12	9	7	5	1	0	32421	32823	33369	33754	33943	34028	1130	1133	1135	1137	1141	1142
FALLS	40_50	UKBB	CHOLELITH_BROAD	-12.5375759307372	-0.238636040967709	1.39317063057972	1.12453024563302	-12.5545986268006	NA	599.340035716392	1.0012764285018	0.579808391750045	1.00167092848788	1385.76145877858	0	0.983310294457314	0.811623737727071	0.0162695439083065	0.261584314209796	0.992771495181836	NA	379	37344	374	299	171	73	22	0	5	5	4	1	0	0	36042	36117	36245	36343	36394	36416	1302	1302	1303	1306	1307	1307
FALLS	40_50	UKBB	COLITNONINFNAS	1.08586881070522	-13.1741878186307	-13.1781867160155	-13.176240232488	2.98417845046442	NA	0.709020933789923	681.985605753207	854.076121645613	1176.43283341461	0.580289291074579	0	0.125644734216962	0.984587904404188	0.987689323877682	0.991063749195214	2.71005040646649e-07	NA	354	37282	349	282	171	87	22	0	5	3	3	3	3	0	35951	36018	36129	36213	36278	36300	1331	1333	1333	1333	1333	1336
FALLS	40_50	UKBB	COPD_ASTHMA_INFECTIONS	0.344158097224849	-0.183645557014445	0.477251907734541	0.317631663493808	-11.9956305240151	NA	0.503197894321112	0.502924829271292	0.450772976333352	0.709748581449391	474.036957662765	0	0.494011887897703	0.714995646308477	0.289717673269047	0.6544945874241	0.979811474935182	NA	1435	30115	1420	1161	718	330	109	0	15	11	7	2	0	0	29102	29361	29804	30192	30413	30522	1013	1017	1021	1026	1028	1028
FALLS	40_50	UKBB	COPD_ASTHMA_PNEUMONIA_SEPSIS	-11.5121508053931	0.69821552977676	1.4028562535624	2.22449610282513	-11.5408512678035	NA	549.975671374754	1.00161620273409	1.00174954078435	1.00241386923567	1460.60425409695	0	0.983299812800744	0.485747164826179	0.161391718700136	0.0264772429346708	0.993695642605209	NA	176	29107	173	118	56	24	7	0	3	3	2	1	0	0	28109	28164	28226	28258	28275	28282	998	998	999	1000	1001	1001
FALLS	40_50	UKBB	COPD_COMORB	0.806753452827686	1.04438470986317	0.232826683795741	1.36092772355587	1.78835350561018	NA	0.359411410995124	0.257701449383098	0.504368354445739	0.414732997133077	0.505715765754181	0	0.0247904977676534	5.06315506298384e-05	0.644353616377214	0.00103272952116144	0.000405801429908577	NA	2333	28386	2295	1775	995	483	139	0	38	30	14	10	4	0	27649	28169	28949	29461	29805	29944	737	745	761	765	771	775
FALLS	40_50	UKBB	COPD_CVDMETABOCOMORB	1.06694596861212	0.917903976011765	0.219674425790628	-11.4853995909051	1.72469686484962	NA	0.58179126702934	0.504677453405091	1.00255867513727	528.265093107946	1.00335645749941	0	0.0666691039642213	0.0689429694209834	0.826561412962131	0.982653972026433	0.0856275998585259	NA	717	25817	708	533	263	113	39	0	9	6	2	1	1	0	25156	25331	25601	25751	25825	25864	661	664	668	669	669	670
FALLS	40_50	UKBB	COPD_EXCL	0.555235710171064	-0.173013089695834	0.992120469383327	0.743514865922062	-12.0094314334177	NA	0.452065281117122	0.503988444122617	0.359744572311188	0.581899842330647	512.861225497891	0	0.219364317590237	0.731381949794734	0.00581834335517999	0.201342230829784	0.981318017782869	NA	1514	22867	1494	1199	717	336	100	0	20	15	11	3	0	0	22135	22430	22912	23293	23529	23629	732	737	741	749	752	752
FALLS	40_50	UKBB	COX_ARTHROSIS	-11.9910441749962	1.23194477670031	-12.0085303708968	-12.0357675374671	-12.0929303539308	NA	896.247821218376	1.00148102210504	1051.82514702451	1790.99477475509	3696.6529085761	0	0.989325292219758	0.218651071846739	0.990890869205306	0.994638130188407	0.997389869848886	NA	106	34875	105	76	38	13	2	0	1	1	0	0	0	0	33708	33737	33775	33800	33811	33813	1167	1167	1168	1168	1168	1168
FALLS	40_50	UKBB	C_PSOR_ARTHR_COMORB	1.50959341496937	0.408610337000441	-12.4815373361535	-12.4770680718848	-12.4816046606027	NA	0.504825211602931	0.710181505124829	643.414619123828	1004.36056257962	1642.05029822968	0	0.00278677213030713	0.565047559080678	0.98452288608059	0.990088217028536	0.993935153044692	NA	529	24620	523	385	183	76	20	0	6	2	0	0	0	0	23927	24065	24267	24374	24430	24450	693	697	699	699	699	699
FALLS	40_50	UKBB	D3_ANAEMIA	-13.5491404127316	1.5550726813676	0.704238191225989	0.815709773832356	-13.5448364662466	NA	847.367048298004	0.362003523132766	0.711705309585539	1.00388592516132	1924.77898365325	0	0.987242613072542	1.74112275650513e-05	0.322414593277813	0.416474814235296	0.994385263559688	NA	647	19468	636	489	280	124	40	0	11	11	3	1	0	0	18976	19123	19332	19488	19572	19612	492	492	500	502	503	503
FALLS	40_50	UKBB	D3_ANAEMIANAS	-12.547290686701	1.49718257586113	-12.5558607748295	1.37352401711379	-12.5370871882627	NA	697.41152232112	0.502562009732253	732.39309358066	1.00165149147861	1598.93717517069	0	0.985645850202194	0.00289096238430949	0.986322049125761	0.170294109065395	0.993743940685662	NA	283	37701	278	207	118	55	16	0	5	5	1	1	0	0	36344	36415	36504	36567	36606	36622	1357	1357	1361	1361	1362	1362
FALLS	40_50	UKBB	D3_ANAEMIA_IRONDEF	-12.5510059560317	1.33088412035176	0.243432651400911	-12.5526121513853	-12.5540836172625	NA	585.481635182156	0.450054670009892	1.00137599817113	909.782769471694	1290.70042543988	0	0.982897009365289	0.00310485946653144	0.807929365258398	0.988991638436774	0.992239445065829	NA	388	37285	382	298	173	74	24	0	6	6	1	0	0	0	35946	36030	36155	36254	36304	36328	1339	1339	1344	1345	1345	1345
FALLS	40_50	UKBB	D3_ANAEMIA_IRONDEF_NAS	-12.5510059560317	1.33088412035176	0.243432651400911	-12.5526121513853	-12.5540836172625	NA	585.481635182156	0.450054670009892	1.00137599817113	909.782769471694	1290.70042543988	0	0.982897009365289	0.00310485946653144	0.807929365258398	0.988991638436774	0.992239445065829	NA	388	37285	382	298	173	74	24	0	6	6	1	0	0	0	35946	36030	36155	36254	36304	36328	1339	1339	1344	1345	1345	1345
FALLS	40_50	UKBB	D3_APLASTICANDOTHANAEMIA	-12.5422361402334	1.29483561101468	1.1252629058182	1.12319325674592	-12.546389900394	NA	633.309342939578	0.50255737778687	0.709083720540988	1.00160803255768	1303.26368983791	0	0.98419950286956	0.00998082005045826	0.112529560915323	0.262121880211078	0.992318963345453	NA	343	37742	336	253	145	71	24	0	7	7	3	1	0	0	36385	36468	36576	36650	36697	36721	1357	1357	1361	1363	1364	1364
FALLS	40_50	UKBB	D3_BLOODOTHER	1.44070311834556	1.11106093509716	1.67870784305702	-9.48032234876286	-9.47388155382874	NA	1.00126797725473	1.00117082892653	1.00128466324691	436.692728808072	630.742838255389	0	0.150184906711113	0.26710177306366	0.0936297213257327	0.982679792419859	0.988016067492024	NA	123	38469	120	80	42	16	5	0	3	2	1	0	0	0	37051	37091	37129	37155	37166	37171	1418	1419	1420	1421	1421	1421
FALLS	40_50	UKBB	D3_BLOOD_IMMUN	-0.467550161049863	1.15748698543122	0.702996779394898	1.13685795924138	-11.0622090190454	NA	1.00141544769687	0.3572652231697	0.579810820135861	0.709482258295738	457.580224031333	0	0.640579078425507	0.00119591124087727	0.225336772667502	0.109072296804379	0.980712658390228	NA	788	35903	774	590	339	145	46	0	14	13	5	2	0	0	34656	34840	35091	35285	35384	35430	1247	1248	1256	1259	1261	1261
FALLS	40_50	UKBB	D3_NUTRIANAEMIA	-13.0611868355936	1.04834223622556	0.193112981811757	-13.0635148539515	-13.0595598704851	NA	731.572281938934	0.502518668234883	1.00137033017938	1163.64815906374	1601.78985079539	0	0.98575565809113	0.0369627102384906	0.847077450153347	0.991042861371359	0.993494835951391	NA	414	37347	409	319	182	76	26	0	5	5	1	0	0	0	36000	36090	36227	36333	36383	36409	1347	1347	1351	1352	1352	1352
FALLS	40_50	UKBB	D3_OTHERANAEMIA	-11.5443555465569	1.33381399486002	0.451327346315901	1.16572571494109	-11.544192947544	NA	393.183450055518	0.502574759436595	1.00141375294526	1.00162482089669	823.309607997458	0	0.976576481601262	0.00795529346748473	0.652212859633674	0.244491010067307	0.988812675795813	NA	325	37714	319	243	142	68	22	0	6	6	2	1	0	0	36357	36433	36534	36608	36654	36676	1357	1357	1361	1362	1363	1363
FALLS	40_50	UKBB	DIABETES_FG	0.479980071317174	0.979135075640505	0.6835166567813	0.847627853612984	-10.9945726424281	NA	0.708997863908971	0.449915895193325	0.709044690691924	1.00159280429965	554.44528828491	0	0.498416230055537	0.0295356404049338	0.335047640591448	0.397396620664266	0.984179097442945	NA	631	37011	621	463	244	101	30	0	10	8	3	1	0	0	35747	35905	36124	36267	36338	36368	1264	1266	1271	1273	1274	1274
FALLS	40_50	UKBB	DM_COMORB	1.52823505819411	1.09150862847802	-11.4709720355703	-11.4658694094495	-11.4084379219116	NA	0.579841500776994	0.579585445032789	458.012081401928	715.964537232072	1098.48040063927	0	0.00839866257296495	0.0596654818295311	0.980018966498048	0.987222762200807	0.991713595581078	NA	349	37683	343	254	114	46	15	0	6	3	0	0	0	0	36391	36480	36620	36688	36719	36734	1292	1295	1298	1298	1298	1298
FALLS	40_50	UKBB	DM_COMORB_EXMORE	1.58744046363295	1.15990014567388	-12.4733890314721	-12.4670802783293	-12.4125200153173	NA	0.580217150303692	0.579946035197198	782.006771785334	1230.1545170347	1893.97749460199	0	0.00622019906562216	0.0454987603562118	0.987273892125007	0.99191392588719	0.994770958359328	NA	349	34826	343	254	114	46	15	0	6	3	0	0	0	0	33764	33853	33993	34061	34092	34107	1062	1065	1068	1068	1068	1068
FALLS	40_50	UKBB	DM_IBD	0.751528839631148	1.47410497229563	-12.4513415266564	-12.4752753104709	-12.5002794585216	NA	1.00358051997326	0.583028588910786	869.851769780296	1324.82072243047	1873.62784651212	0	0.453949080688898	0.0114597446705368	0.988579210562123	0.992486770254084	0.99467679453349	NA	347	19913	343	247	122	51	17	0	4	3	0	0	0	0	19477	19573	19698	19769	19803	19820	436	437	440	440	440	440
FALLS	40_50	UKBB	DM_OTHER_WIDE	0.383741318204756	0.634851543440941	1.18593223294677	1.43503659396779	-10.0142530028643	NA	1.0013997333433	0.708878300403637	0.709171318526165	1.00173044096707	470.440048944294	0	0.70156782033349	0.370481406058285	0.094469338236867	0.151984295377201	0.983016721311522	NA	351	36138	345	262	146	56	16	0	6	5	3	1	0	0	34909	34992	35108	35198	35238	35254	1229	1230	1232	1234	1235	1235
FALLS	40_50	UKBB	E4_DIABETES	0.36246160903989	1.06883626552895	0.675423727489138	-10.9842555837084	-11.0010573363015	NA	1.00135989115175	0.579506199802092	1.00136307489819	510.985073393063	734.271383132986	0	0.717374919727783	0.0651261161273814	0.499990735348744	0.98284980623592	0.988046319614023	NA	359	37931	354	257	127	54	17	0	5	4	1	0	0	0	36592	36689	36819	36892	36929	36946	1339	1340	1343	1344	1344	1344
FALLS	40_50	UKBB	E4_DM2	0.423202780241137	0.0341833901596789	-11.9611071416761	-11.983378700095	-11.9927842568934	NA	1.00134428429643	1.00123430176862	563.970277566896	848.3588476807	1248.3695088159	0	0.672561849737311	0.972764515256292	0.983079130802088	0.98872996382323	0.992335033698427	NA	335	37892	333	242	122	53	16	0	2	1	0	0	0	0	36553	36644	36764	36833	36870	36886	1339	1340	1341	1341	1341	1341
FALLS	40_50	UKBB	E4_DM2NOCOMP	1.23061825022242	0.14103280965435	-11.9700708429194	-11.9947765987264	-11.9916561084736	NA	0.709004147025618	1.00125349994164	604.671533600942	944.418620611851	1392.55231381972	0	0.0826169553337094	0.887983507789729	0.984206117815907	0.989866580817157	0.993129278574891	NA	298	37907	295	216	107	43	13	0	3	1	0	0	0	0	36568	36647	36756	36820	36850	36863	1339	1341	1342	1342	1342	1342
FALLS	40_50	UKBB	E4_DM2_STRICT	1.29902992940252	0.201684333384577	-11.9732990879165	-11.9921335147259	-12.0019771074752	NA	0.709032605798026	1.00127638807166	628.610478842142	996.40211119408	1450.92808672081	0	0.0669341510444904	0.840364521888098	0.984803414540429	0.990397343520601	0.993400029185675	NA	280	38089	277	205	100	39	12	0	3	1	0	0	0	0	36747	36819	36924	36985	37012	37024	1342	1344	1345	1345	1345	1345
FALLS	40_50	UKBB	E4_ENDONUTRMET	0.81197033695953	0.754031342302627	-0.14022871327885	-0.0193443477779679	-12.0190301037198	NA	0.41188647219443	0.337388668292474	0.709272678486081	1.00182772069861	613.935651760277	0	0.0486844276102347	0.0254236406233023	0.843273717092675	0.984594559460508	0.984380796261887	NA	1422	34295	1404	1076	568	248	70	0	18	12	3	1	0	0	33233	33561	34069	34389	34567	34637	1062	1068	1077	1079	1080	1080
FALLS	40_50	UKBB	E4_HYPERCHOL	1.1386637217708	0.0187177214171925	0.664818517136931	-10.9579385145752	-10.9931185038488	NA	0.709209871911863	1.00135362970633	1.00149351737609	537.77907735521	893.934530096011	0	0.108375357471417	0.985086476117842	0.506800991614654	0.983743203579675	0.990188298847651	NA	347	36673	343	256	132	51	12	0	4	2	1	0	0	0	35489	35576	35700	35781	35820	35832	1184	1186	1187	1188	1188	1188
FALLS	40_50	UKBB	E4_HYTHYNAS	0.568287762875496	0.0873066987851418	-11.55909082706	1.61350396897359	-11.5390574635896	NA	1.0014355078994	1.00130487781907	444.048147433518	1.00155763459879	934.129173693965	0	0.570392763156387	0.930518164820371	0.979232480374021	0.107180893321793	0.99014418785381	NA	265	37637	262	204	114	43	17	0	3	2	1	1	0	0	36257	36315	36405	36476	36502	36519	1380	1381	1382	1382	1383	1383
FALLS	40_50	UKBB	E4_HYTHY_AI_STRICT	0.665047112367594	0.176799163798891	-11.5746615036023	1.72028776093975	-11.5501221236402	NA	1.00167153153392	1.00151113768993	467.084714232418	1.00179182110201	966.417309127537	0	0.506730428908189	0.859875697596314	0.98022992763671	0.0859406581384307	0.990464321526182	NA	255	34824	252	198	110	41	17	0	3	2	1	1	0	0	33665	33719	33807	33876	33900	33917	1159	1160	1161	1161	1162	1162
FALLS	40_50	UKBB	E4_LIPOPROT	1.07195835716888	-0.0510173746163972	0.581131833916662	-10.9520026138043	-10.9837837999814	NA	0.709217986141814	1.00134378717196	1.00150005540583	508.950352477625	861.379774078359	0	0.13066994987981	0.959366231446702	0.561738346978588	0.982831803931097	0.989826143720563	NA	374	36835	370	276	145	57	13	0	4	2	1	0	0	0	35644	35738	35869	35957	36001	36014	1191	1193	1194	1195	1195	1195
FALLS	40_50	UKBB	E4_METABOLIA	1.29008550247272	0.191138591775037	0.11413450223496	-11.9990204360452	-12.0286493280319	NA	0.502676689507295	0.708825637448202	1.00134417865356	682.826979547937	1050.42660008201	0	0.0102750792761482	0.787425450357771	0.909252624384207	0.985979844477501	0.990863460772394	NA	582	37664	575	415	217	84	23	0	7	3	1	0	0	0	36390	36550	36748	36881	36942	36965	1274	1278	1280	1281	1281	1281
FALLS	40_50	UKBB	E4_NUTRIDEF	0.677031709417097	0.932770589863718	-13.0220348959557	-13.0187528779419	-13.03110099673	NA	0.579655062190501	0.411220901715837	609.465193481365	964.284465977153	1554.07656218011	0	0.242810524891811	0.023311191800995	0.982953431611487	0.989228130563189	0.993309729577947	NA	750	37261	741	563	288	113	28	0	9	6	0	0	0	0	35980	36158	36433	36608	36693	36721	1281	1284	1290	1290	1290	1290
FALLS	40_50	UKBB	E4_OBESITY	0.424188186954078	0.90839342664656	-13.0150975093475	-13.0055881527339	-13.0254387478804	NA	0.70896404487659	0.449882900312598	653.380891702818	1032.74337296484	1576.29173142236	0	0.549625662875939	0.0434687747843467	0.984107495668333	0.989952311494316	0.993406881484101	NA	640	37415	633	479	247	98	27	0	7	5	0	0	0	0	36110	36264	36496	36645	36716	36743	1305	1307	1312	1312	1312	1312
FALLS	40_50	UKBB	E4_OBESITYNAS	1.22631619353349	0.444829866965231	-12.0397313693856	-12.0245842446588	-12.0511329366311	NA	0.579685850840941	0.70881712502517	509.342629130471	829.009471394895	1336.07406607641	0	0.0343887096892831	0.53028797412148	0.981141532788478	0.988427280939586	0.9928033312105	NA	425	37383	420	301	152	57	14	0	5	2	0	0	0	0	36071	36190	36339	36434	36477	36491	1312	1315	1317	1317	1317	1317
FALLS	40_50	UKBB	E4_OBESITY_HYPER	0.420971304886264	0.903973560783521	-13.015316387731	-13.0064934225276	-13.0253489385452	NA	0.708963285717751	0.449881550632335	652.093878327132	1027.31620791229	1576.24287143927	0	0.552656356669935	0.0444990707668867	0.984075865625389	0.989898530778193	0.993406722576298	NA	642	37416	635	481	248	99	27	0	7	5	0	0	0	0	36111	36265	36498	36647	36719	36746	1305	1307	1312	1312	1312	1312
FALLS	40_50	UKBB	E4_PCOS_CONCORTIUM	-13.0192991552623	-0.00126007432403311	1.16071653258551	-13.0229018494032	-13.0173753684329	NA	854.623231539917	1.00210544899732	0.710510141308258	1175.61423017268	1809.06703037574	0	0.987845525810429	0.998996718773783	0.102334834643337	0.991161590640689	0.994258768179566	NA	294	20291	291	230	142	71	19	0	3	3	2	0	0	0	19476	19537	19625	19696	19748	19767	815	815	816	818	818	818
FALLS	40_50	UKBB	E4_PCOS_CONSORTIUM_EXCLUSIONS	0.598792220973222	-0.553747679018305	-12.0856014419555	0.98221864329381	-12.0775686304864	NA	0.709273434386777	1.00142142024866	426.657365997772	1.00176801236366	950.478372202072	0	0.398539074369234	0.580289644681839	0.977401947836292	0.326846704499709	0.98986168806539	NA	503	37260	499	384	209	81	27	0	4	2	1	1	0	0	35894	36009	36184	36312	36366	36393	1366	1368	1369	1369	1370	1370
FALLS	40_50	UKBB	E4_THYROID	0.402260351550859	-0.106309652292479	0.416074219716629	1.30154643888723	-10.0534729193844	NA	1.00142155922149	1.00128702573046	1.0014476851132	1.00162704681942	409.187547978986	0	0.687912680737935	0.915445088828068	0.677795862465008	0.19379564653822	0.980398465440638	NA	316	37759	312	248	142	59	20	0	4	3	2	1	0	0	36379	36443	36549	36632	36671	36691	1380	1381	1382	1383	1384	1384
FALLS	40_50	UKBB	E4_THYROID_CTRL_EXCLUSION	1.05899766583065	0.99782333343723	0.450185962475347	1.6642527452561	-11.5290755952345	NA	0.502920428216102	0.411547867361465	0.709188719448095	0.580459144653242	604.719385948445	0	0.0352307447367851	0.0153268646229325	0.525565335328505	0.0041421075857129	0.984789119724962	NA	712	35405	697	539	300	134	43	0	15	11	5	3	0	0	34206	34364	34603	34769	34860	34903	1199	1203	1209	1211	1214	1214
FALLS	40_50	UKBB	E4_VIT_DEF	2.13025812584309	-11.5721745491092	-11.5767462959382	-11.593216875739	-11.6144447617201	NA	0.709275561759724	534.676994416106	768.248430908874	1227.1618361261	2829.27146608533	0	0.00266956653032037	0.98273249327159	0.987977121468228	0.992462354278372	0.996724612593321	NA	118	35420	116	91	42	16	2	0	2	0	0	0	0	0	34215	34240	34289	34315	34329	34331	1205	1207	1207	1207	1207	1207
FALLS	40_50	UKBB	F5_ADO	1.7953299330681	1.94039684040062	0.74837586798316	1.84262942766501	2.78036299705469	NA	0.412008180730802	0.306231201300985	0.709319653950001	0.580684487813908	0.580994759316731	0	1.31550248663778e-05	2.35228313797737e-10	0.291397192176204	0.00150767364113581	1.70543803664376e-06	NA	549	34686	524	411	243	118	30	0	25	19	8	6	3	0	33571	33684	33852	33977	34065	34095	1115	1121	1132	1134	1137	1140
FALLS	40_50	UKBB	F5_ALCOHOL	1.10125188422421	2.33886766452154	1.98271109175185	3.17942593081287	-10.1564604255457	NA	1.00153343067073	0.450227997485068	0.709204431438436	0.580863205707743	517.735313387361	0	0.271521360217732	2.04883131169122e-07	0.00517900995731632	4.40927752405882e-08	0.984348830320463	NA	188	36456	177	127	72	33	16	0	11	10	5	3	0	0	35264	35314	35369	35408	35425	35441	1192	1193	1198	1200	1203	1203
FALLS	40_50	UKBB	F5_ALLANXIOUS	0.380627503120457	1.78446561373298	1.37205392311757	-11.1915899396303	2.63881425208472	NA	1.00132635578333	0.411292104269986	0.709101134386652	564.459786888156	1.00171694484801	0	0.703853872674457	1.43339809608658e-05	0.0530001210996726	0.984181314579712	0.00843131136141055	NA	338	37869	328	235	118	51	10	0	10	9	3	1	1	0	36556	36649	36766	36833	36874	36884	1313	1314	1320	1322	1322	1323
FALLS	40_50	UKBB	F5_ANXIETY	0.654715563140767	2.07615233121795	0.955713383963128	-10.1975809600242	2.96243026203947	NA	1.00134957162399	0.411289055512929	1.00144705977145	403.775036920429	1.00166871451489	0	0.51321929475438	4.46656987858372e-07	0.339915408528955	0.979851088418683	0.00310149731624906	NA	254	37756	245	173	88	36	7	0	9	8	2	1	1	0	36442	36514	36599	36651	36680	36687	1314	1315	1321	1322	1322	1323
FALLS	40_50	UKBB	F5_DEPRESSIO	1.6320471405391	1.95186204903313	0.766064956835373	1.84855930109429	2.80157454995336	NA	0.450691167377555	0.306282582722158	0.709341477229095	0.580747322447049	0.581073292972521	0	0.000293228929451895	1.85669518446949e-10	0.280157145713788	0.00145722448117473	1.42569217311418e-06	NA	542	34622	518	409	241	119	30	0	24	19	8	6	3	0	33511	33620	33788	33910	33999	34029	1111	1116	1127	1129	1132	1135
FALLS	40_50	UKBB	F5_MOOD	1.9292079428138	2.0028103891643	0.727418368999487	1.80773312204502	2.7586256031289	NA	0.382062152322344	0.293645820546089	0.709334101411435	0.580695902307867	0.581019760453325	0	4.43058343786347e-07	9.07261878123238e-12	0.305129819949762	0.00185167083171619	2.05536318983807e-06	NA	564	34632	537	422	250	123	31	0	27	20	8	6	3	0	33521	33636	33808	33935	34027	34058	1111	1118	1130	1132	1135	1138
FALLS	40_50	UKBB	F5_NEUROTIC	0.177155788671425	1.57350937184187	1.08852940402965	-11.5400878889087	2.23711050740539	NA	1.00130164261345	0.411247463682685	0.709090555448204	576.009615809023	1.00169948367931	0	0.859566912483083	0.000130143862518142	0.124757710354179	0.984015818876412	0.0255281773872896	NA	414	37958	404	293	157	70	16	0	10	9	3	1	1	0	36642	36753	36889	36976	37030	37046	1316	1317	1323	1325	1325	1326
FALLS	40_50	UKBB	F5_PSYCH	1.41931790274396	1.81261550319796	0.450866870499849	1.71135269063879	2.34048631339162	NA	0.338289171026008	0.225188614991909	0.580353899392822	0.451829874135018	0.504382433527706	0	2.72179085426269e-05	8.32544570286101e-16	0.437228013265228	0.000152106953043465	3.47902049801495e-06	NA	1281	33139	1239	950	524	241	66	0	42	33	12	9	4	0	32160	32449	32875	33158	33333	33399	979	988	1009	1012	1017	1021
FALLS	40_50	UKBB	F5_PSYCH_INCLAVO	1.41931790274396	1.81261550319796	0.450866870499849	1.71135269063879	2.34048631339162	NA	0.338289171026008	0.225188614991909	0.580353899392822	0.451829874135018	0.504382433527706	0	2.72179085426269e-05	8.32544570286101e-16	0.437228013265228	0.000152106953043465	3.47902049801495e-06	NA	1281	33139	1239	950	524	241	66	0	42	33	12	9	4	0	32160	32449	32875	33158	33333	33399	979	988	1009	1012	1017	1021
FALLS	40_50	UKBB	F5_SUBSNOALCO	0.974519132235457	1.64138765761431	0.180942396686699	1.7902684570326	2.50763780567223	NA	0.579876051051376	0.337414923306906	1.00159182493478	0.70990544425232	1.00184540163897	0	0.0928475272523382	1.14690192147431e-06	0.856638519021923	0.0116742555880007	0.0123139026943531	NA	616	37493	600	454	216	84	13	0	16	13	4	3	1	0	36291	36437	36675	36807	36878	36891	1202	1205	1214	1215	1217	1218
FALLS	40_50	UKBB	F5_SUBSTANCE	1.05513379580751	1.5561477801033	0.622389618503386	2.20152077180816	1.78418633904659	NA	0.502723090040111	0.320222347336158	0.70915835610658	0.503569058918042	1.00179298427319	0	0.0358312765966244	1.17631951016084e-06	0.380136145594236	1.23206697215363e-05	0.0749135866970524	NA	734	37711	713	531	267	108	26	0	21	17	7	5	1	0	36452	36634	36898	37057	37139	37165	1259	1263	1273	1275	1279	1280
FALLS	40_50	UKBB	F5_TOBAC	0.980044723379413	1.65254475927757	0.187111133865498	1.12491398179241	2.50211590105458	NA	0.579869631642536	0.337417722704569	1.00159582475744	1.00196363543909	1.00183593788522	0	0.091006496395761	9.70029734384685e-07	0.851807243610486	0.261560938746552	0.0125061674523871	NA	609	37497	594	448	214	81	13	0	15	12	3	2	1	0	36295	36441	36675	36808	36876	36889	1202	1205	1214	1215	1216	1217
FALLS	40_50	UKBB	FG_CVD	0.524834442619847	0.323823800857345	0.731497537301904	0.231738954873198	0.908921185900182	NA	0.503178404552696	0.450580903872286	0.503388989299323	1.00193223141093	1.00217044696355	0	0.296930467292391	0.472337675588119	0.146183309129208	0.817087926234842	0.364431814341274	NA	1248	31058	1233	930	488	200	71	0	15	11	6	2	1	0	30113	30416	30858	31146	31275	31346	945	949	954	958	959	960
FALLS	40_50	UKBB	FG_DISVEINLYMPH	0.675471479380759	-13.0814688235966	1.48912724461292	-13.0960405437013	-13.0577764684639	NA	1.00195804935169	774.047501148459	0.710165494433331	1617.66944099519	2453.22121064136	0	0.500215027478141	0.986516324689037	0.0360047701258038	0.993540698639632	0.995753114720198	NA	285	27785	282	221	120	51	14	0	3	2	2	0	0	0	27008	27069	27170	27239	27276	27290	777	778	778	780	780	780
FALLS	40_50	UKBB	FG_HYPERTENSION	0.41935645226756	0.0415056434046589	0.734727582821204	0.94348154817536	-10.9385158655298	NA	0.709690065245022	0.709491511669423	0.709813501630573	1.00214235334408	531.132171967519	0	0.554586866374615	0.953349924688866	0.300622457776214	0.346466822976446	0.983568956157216	NA	731	29806	724	524	261	104	37	0	7	5	3	1	0	0	28933	29133	29396	29553	29620	29657	873	875	877	879	880	880
FALLS	40_50	UKBB	FG_OTH	1.72608859365694	1.38662076422256	1.98369118257453	3.02091190120939	-9.23926313569811	NA	1.00213691830258	1.0019140776073	1.00203538447633	1.00237581550107	523.104009724695	0	0.0849956448185354	0.166367109654881	0.0477415426001157	0.00258038827071651	0.985908190335942	NA	101	27794	97	66	34	12	6	0	4	3	2	1	0	0	26961	26992	27024	27046	27052	27058	833	834	835	836	837	837
FALLS	40_50	UKBB	FG_OTHHEART	1.50515936663358	0.413538264623838	2.12671165884554	-10.1403774194666	2.56273970623507	NA	0.709822591092248	1.00183563896911	0.580907107956354	462.961855807325	1.00250958352238	0	0.0339662085031105	0.679767403939242	0.00025121463380137	0.982525118228153	0.0105784449141524	NA	268	28462	261	183	95	32	13	0	7	5	4	1	1	0	27629	27707	27795	27858	27877	27890	833	835	836	839	839	840
FALLS	40_50	UKBB	FIBRO_COMORB	1.35390436176776	1.62103075954728	-13.6136000305768	1.50313850947887	2.33919522023037	NA	0.452525233023549	0.308691087934126	777.472221419525	0.582295597320118	0.582820149825205	0	0.0027725887002341	1.5102614347547e-07	0.986029692186952	0.00984001742983857	5.98047538006104e-05	NA	777	23751	755	612	372	180	51	0	22	17	6	6	3	0	23103	23246	23486	23678	23807	23858	648	653	664	664	667	670
FALLS	40_50	UKBB	G6_CARPTU	1.03084281524756	0.519606418694944	1.85607636416176	-10.5551004141616	-10.5267603275039	NA	1.00143832896877	1.00127647592066	0.709202517857576	486.355865205593	788.292542423019	0	0.303309479574244	0.603799793836382	0.00886721314424434	0.982685331448305	0.989345465719311	NA	173	36209	169	137	70	36	9	0	4	3	2	0	0	0	34926	34958	35025	35059	35086	35095	1283	1284	1285	1287	1287	1287
FALLS	40_50	UKBB	G6_EPIPAROX	1.47247913377995	-0.600082166063306	1.71560238512841	-11.5177634331147	1.55272354105568	NA	0.450417535362834	1.00134827536401	0.411820330774017	440.050584367662	1.00190600466245	0	0.00107873936831236	0.548990063330189	3.10126403380332e-05	0.979118772294521	0.121196808539118	NA	594	35230	581	454	265	125	32	0	13	8	7	1	1	0	34028	34155	34344	34484	34577	34609	1202	1207	1208	1214	1214	1215
FALLS	40_50	UKBB	G6_HEADACHE	1.98903395673768	0.833200823360902	-11.5439204479906	-11.5584198668013	-11.5252555066039	NA	0.709381445975062	1.00151851749797	589.304801976865	869.204241948882	1439.84080466036	0	0.0050488711754619	0.405444216953886	0.984371200053026	0.989390280757133	0.993613373645757	NA	145	34267	142	112	75	34	8	0	3	1	0	0	0	0	33131	33161	33198	33239	33265	33273	1136	1138	1139	1139	1139	1139
FALLS	40_50	UKBB	G6_MIGRAINE	-12.5728892278069	-12.5689819615152	1.67595931441414	-12.5464183277206	-12.5507768071606	NA	848.420440548782	681.180812673447	0.709489326834599	1300.72196680678	2022.66929481549	0	0.988176443472728	0.98527846435718	0.018166587925099	0.992303936964673	0.995049113166916	NA	201	34520	199	152	91	41	11	0	2	2	2	0	0	0	33363	33410	33471	33521	33551	33562	1157	1157	1157	1159	1159	1159
FALLS	40_50	UKBB	G6_NERPLEX	0.787793888725644	-0.737974090950891	-0.123497820884708	-12.0292628398817	-12.0072481828087	NA	0.579638029337169	1.0012192559458	1.00143541652441	608.392411218223	953.323311376514	0	0.174110615783244	0.461076493575399	0.90185306723339	0.984225086332918	0.98995079158103	NA	658	36962	653	492	261	103	28	0	5	2	1	0	0	0	35644	35805	36036	36194	36269	36297	1318	1321	1322	1323	1323	1323
FALLS	40_50	UKBB	G6_NEURO	1.09434875409383	0.30370591839065	0.896660504181517	0.799473993087947	1.04828498462042	NA	0.382161771122649	0.450536760413001	0.450987721745629	0.710048356372692	1.00209680580559	0	0.00418890116542296	0.500249026100451	0.0467879287371464	0.260189636988836	0.295518773646329	NA	1269	32841	1249	963	523	228	59	0	20	13	8	3	1	0	31827	32113	32553	32848	33017	33076	1014	1021	1026	1031	1033	1034
FALLS	40_50	UKBB	G6_OTHNEU	2.41947724257399	1.54382849333923	-11.1882802559337	2.21517538008451	-11.1704374538649	NA	0.579637710854322	0.708807329357369	549.641906678926	1.00162300498235	1242.14993315028	0	2.99140330990274e-05	0.0294011918323443	0.983759717867629	0.0269952860562097	0.992824860175493	NA	142	38378	136	103	55	24	7	0	6	3	1	1	0	0	37007	37040	37088	37119	37136	37143	1371	1374	1376	1376	1377	1377
FALLS	40_50	UKBB	G6_ROOTPLEXOTHUNS	-11.9996906485429	-12.0027412048375	-11.9992630423013	-11.9955535021984	-12.0084386521247	NA	706.639579340261	578.708594555488	827.840086664712	1265.34472766458	1876.48410754902	0	0.986451497978797	0.983452612560431	0.988435337157118	0.992436113756941	0.994894024220824	NA	161	36195	161	120	57	24	7	0	0	0	0	0	0	0	34910	34951	35014	35047	35064	35071	1285	1285	1285	1285	1285	1285
FALLS	40_50	UKBB	G6_SLEEPAPNO	-12.1211880834872	-12.1289280322572	2.30516235533491	-12.1127205944253	-12.1602528578583	NA	843.066907186793	708.590180299355	0.7095516481906	1655.52841623097	2851.51968173328	0	0.988528815967161	0.986343288213399	0.00115909604996321	0.99416230707303	0.996597446384436	NA	143	34578	141	100	52	18	4	0	2	2	2	0	0	0	33420	33461	33509	33543	33557	33561	1158	1158	1158	1160	1160	1160
FALLS	40_50	UKBB	G6_SLEEPAPNO_INCLAVO	-11.4783241387098	-11.4874580922504	2.1871699854294	-11.4772866315349	-11.5166706986907	NA	579.507266735189	485.210374705025	0.709098367900421	1131.09428002913	1953.96211666163	0	0.984197301153892	0.981111679068175	0.00203937078888485	0.991903952818687	0.995297288283583	NA	143	38549	141	100	52	18	4	0	2	2	2	0	0	0	37136	37177	37225	37259	37273	37277	1413	1413	1413	1415	1415	1415
FALLS	40_50	UKBB	G6_SLEEPDISOTH	-13.1554893718613	-13.1545779369414	1.88149866215663	-13.1620974841882	2.86382716283875	NA	1004.45454450507	786.793999446183	0.57996472342472	1553.73193985851	0.709828720074427	0	0.989550286933022	0.986660618051921	0.00117797339024825	0.993240977741452	5.47110773296809e-05	NA	283	34692	278	221	118	54	17	0	5	5	5	2	2	0	33527	33584	33687	33751	33788	33805	1165	1165	1165	1168	1168	1170
FALLS	40_50	UKBB	GOUT	2.00622852780037	0.806316857870655	-11.4304158448549	-11.4153669662737	-11.4152087125112	NA	0.709515322571188	1.0015644961124	635.422895634798	894.828772481156	1325.17045145282	0	0.00468977456690974	0.420786586693674	0.985647888132465	0.989821630352088	0.993126992727448	NA	156	36867	153	122	61	31	9	0	3	1	0	0	0	0	35600	35631	35692	35722	35744	35753	1267	1269	1270	1270	1270	1270
FALLS	40_50	UKBB	GOUT_COMORB	0.710480400889618	0.32009916669926	0.599594863113684	0.7698647331209	-11.9517872020472	NA	0.58126208577724	0.580868419779664	0.710370286056223	1.00259846610353	803.672729394628	0	0.221591758227647	0.581585681972622	0.398636098976555	0.442564748641694	0.988134728674363	NA	862	25074	853	617	311	128	45	0	9	6	3	1	0	0	24376	24612	24918	25101	25184	25229	698	701	704	706	707	707
FALLS	40_50	UKBB	H7_CHOROIDRETINA	-11.1492000435982	0.89188290091303	2.62689209982116	-11.1318094410643	3.28893661957668	NA	488.3720570736	1.00125865679559	0.579796562577166	976.24723892156	1.00160577089588	0	0.981786423284301	0.373057006066205	5.87848200770244e-06	0.990902195606847	0.00102467076790921	NA	144	38306	139	97	49	16	5	0	5	5	4	1	1	0	36904	36946	36994	37027	37038	37043	1402	1402	1403	1406	1406	1407
FALLS	40_50	UKBB	H7_CONJUNCTIVA	-12.5297731869931	-12.5326333107335	0.407670004748945	-12.5324777597034	2.16881337763002	NA	697.092263070656	529.375532957492	1.00135262138202	829.48214806145	0.709491614971018	0	0.985659324001763	0.981112348432719	0.68392034948264	0.987945382417196	0.00223672039640603	NA	289	37144	286	239	155	92	32	0	3	3	3	2	2	0	35784	35831	35915	35978	36038	36070	1360	1360	1360	1361	1361	1363
FALLS	40_50	UKBB	H7_CONJUNCTIVITIS	-12.186488765953	-12.1836693421364	0.623329953608089	-12.1679511060632	2.45113078274869	NA	682.02470762905	505.584303773003	1.0013464597233	795.308622200147	0.709496309455413	0	0.985744073850677	0.980774282770047	0.533618538314025	0.987793114142769	0.0005508078834502	NA	216	37050	213	185	125	70	24	0	3	3	3	2	2	0	35698	35726	35786	35841	35887	35911	1352	1352	1352	1353	1353	1355
FALLS	40_50	UKBB	H7_CONJUNCTIVITISACUNONATOPIC	-12.186488765953	-12.1836693421364	0.623329953608089	-12.1679511060632	2.45113078274869	NA	682.02470762905	505.584303773003	1.0013464597233	795.308622200147	0.709496309455413	0	0.985744073850677	0.980774282770047	0.533618538314025	0.987793114142769	0.0005508078834502	NA	216	37050	213	185	125	70	24	0	3	3	3	2	2	0	35698	35726	35786	35841	35887	35911	1352	1352	1352	1353	1353	1355
FALLS	40_50	UKBB	H7_EYELIDDIS	1.38221030939481	1.00236544308251	-11.1663456101357	-11.1778348259439	2.64385818532609	NA	1.00130204079041	1.00118049234654	546.256572126372	757.761490708003	1.00156690680562	0	0.167459533497484	0.316738076190327	0.983691117370208	0.98823073155809	0.00829740626559095	NA	121	37269	118	86	54	27	10	0	3	2	1	1	1	0	35908	35940	35972	35999	36016	36026	1361	1362	1363	1363	1363	1364
FALLS	40_50	UKBB	H7_EYE_ADNEXA	0.454593635534693	0.267986132468044	0.948458585566737	-12.5055620218015	1.81694603389952	NA	0.579840999909523	0.502668483955635	0.45041364116792	522.6255644232	0.580517974872825	0	0.433041839123472	0.593945681507358	0.0352260624072758	0.980909768969479	0.00174883432360242	NA	981	34385	966	760	466	231	73	0	15	12	8	3	3	0	33208	33414	33708	33943	34101	34174	1177	1180	1184	1189	1189	1192
FALLS	40_50	UKBB	H7_GLAUCOMA	-11.4773217050689	1.77012878699635	-11.4585698801957	-11.4839757812718	-11.4032357380851	NA	652.693246904314	0.70891994783535	713.726976422982	1251.53557999992	3774.00162688673	0	0.985970276378312	0.0125271041249035	0.987190867707409	0.992678787132508	0.997589176477938	NA	111	38528	109	82	45	14	1	0	2	2	0	0	0	0	37103	37130	37167	37198	37211	37212	1425	1425	1427	1427	1427	1427
FALLS	40_50	UKBB	H7_LACRIMALSYSTEM	1.33057571685438	-12.0320310879936	-12.0387217109004	-12.0151745474176	-11.9754742893303	NA	1.00138665566732	622.467713535146	795.290064007718	1108.20678394162	1740.01297194229	0	0.183936000479543	0.98457819764327	0.987922465286026	0.991349507518944	0.994508678518351	NA	130	37262	129	102	61	30	8	0	1	0	0	0	0	0	35904	35931	35972	36003	36025	36033	1358	1359	1359	1359	1359	1359
FALLS	40_50	UKBB	H7_LIDLACRIMALORBIT	1.03034434079453	0.962752302472161	-12.0276380677887	-12.0350763275048	1.44997759385903	NA	0.708920187583729	0.579333603017135	480.132430954634	659.205896261287	1.00154725305998	0	0.146112828194055	0.0965474395899877	0.980014549144921	0.985433886102086	0.147690456364771	NA	351	37548	345	271	167	86	34	0	6	4	1	1	1	0	36176	36250	36354	36435	36487	36521	1372	1374	1377	1377	1377	1378
FALLS	40_50	UKBB	H7_VISUALDISTBLIND	2.22723923358168	-12.1872329592733	0.962827448006754	-12.1970395210925	-12.2038104811068	NA	0.579698986308186	609.946999450395	1.00132122154043	1037.24490151811	1544.49845533529	0	0.000122005188843983	0.984058683719613	0.336272170999603	0.99061783265231	0.993695603506771	NA	161	38312	157	127	87	41	13	0	4	1	1	0	0	0	36923	36953	36993	37039	37067	37080	1389	1392	1392	1393	1393	1393
FALLS	40_50	UKBB	H7_VISUDISTURB	2.07140779495725	-11.5507448280638	1.21112420870319	-11.5499716593391	-11.5511190687708	NA	0.709104912464027	499.817599629648	1.00133398694095	823.990468116196	1282.76684392101	0	0.00348732435999667	0.981562592647354	0.226466688545903	0.988816324153693	0.9928152687654	NA	126	38233	123	100	68	34	10	0	3	1	1	0	0	0	36850	36873	36905	36939	36963	36973	1383	1385	1385	1386	1386	1386
FALLS	40_50	UKBB	H8_EAR_MASTOID	-0.617290872640549	0.96609714159557	0.0817755699333394	0.0781767048411934	-11.995422170516	NA	1.00135356671367	0.357011781628803	0.708998933927899	1.0016537622576	591.036551018643	0	0.53759330125119	0.00680856864230931	0.908176044883828	0.937790163175112	0.983807591744243	NA	941	35119	929	740	441	216	71	0	12	11	3	1	0	0	33874	34063	34362	34587	34732	34803	1245	1246	1254	1256	1257	1257
FALLS	40_50	UKBB	H8_EXTERNAL	-12.9895395890941	0.332110842686842	-0.243159723858486	0.472417327585824	-12.984947124787	NA	585.593550999731	0.579370128588391	1.00128148379249	1.00156424579975	1175.61676383578	0	0.982302907509561	0.566490722515994	0.80812274889065	0.637155568225159	0.991187367772961	NA	630	36676	625	510	295	141	47	0	5	5	2	1	0	0	35336	35451	35666	35820	35914	35961	1340	1340	1343	1344	1345	1345
FALLS	40_50	UKBB	H8_EXTOTITIS	-13.0028067537	-0.05237497538581	-12.9961575575133	1.03337992042891	-12.9938758290041	NA	837.10182569101	1.00118670907908	818.393306840672	1.00167782558283	1762.67372389812	0	0.987606858265864	0.958279378504498	0.987330055644045	0.302236580056497	0.994118299450358	NA	311	36438	309	251	153	80	21	0	2	2	1	1	0	0	35105	35163	35261	35334	35393	35414	1333	1333	1334	1334	1335	1335
FALLS	40_50	UKBB	H8_INNER	-12.0405300548441	1.27466615411754	1.18284186962349	-12.0355300606307	-12.0201452278257	NA	700.625745724099	0.70872203010029	1.00123650913085	1146.59479734579	1329.13767123054	0	0.986288713722699	0.0720912001184892	0.237451370222711	0.991624951294011	0.992784376085147	NA	167	38308	164	129	70	29	14	0	3	3	1	0	0	0	36895	36930	36989	37030	37045	37059	1413	1413	1415	1416	1416	1416
FALLS	40_50	UKBB	H8_MIDDLEMASTOID	0.57685904332956	1.15300244506093	-12.0149727573758	-12.0032175948531	-12.0006502820656	NA	1.00135198065965	0.579414310810916	531.126184964979	744.229710003114	1206.17916996698	0	0.5645609780185	0.0465970260109458	0.981952040858857	0.987131974609002	0.992061730256471	NA	284	37421	280	228	139	68	17	0	4	3	0	0	0	0	36050	36102	36191	36262	36313	36330	1371	1372	1375	1375	1375	1375
FALLS	40_50	UKBB	H8_OTHEREAR	-12.0049933491915	1.10441345113926	-11.9958650880179	-12.0159900959578	-12.014071156019	NA	796.109747009578	1.00116779647167	948.70292774159	1348.91957181282	2225.96215956414	0	0.987968699195344	0.269972787659135	0.989911425141858	0.992892648020579	0.995693639576458	NA	122	38403	121	78	42	21	5	0	1	1	0	0	0	0	36995	37038	37074	37095	37111	37116	1408	1408	1409	1409	1409	1409
FALLS	40_50	UKBB	HDINJ	2.26714560199291	1.79038317357274	-11.1408734750453	2.3677744014375	-11.0952811548072	NA	0.708958031322999	0.708739653196208	616.88983968632	1.00169371777197	999.391989540044	0	0.00138453461189697	0.0115320000677527	0.985591191187578	0.018089998425171	0.991142042592528	NA	108	38369	103	83	44	23	11	0	5	3	1	1	0	0	36968	36988	37027	37048	37060	37071	1401	1403	1405	1405	1406	1406
FALLS	40_50	UKBB	HYPOTHYROIDISM	0.865511506344316	0.367668632518867	0.916396078952181	1.91174961123079	-10.5876927605141	NA	1.00387607674746	1.00349372763116	1.00393145444645	1.00425253752834	679.675646126934	0	0.388594156988748	0.714075147022491	0.361343836151694	0.0569552284401924	0.987571402635287	NA	266	19054	262	204	114	43	17	0	4	3	2	1	0	0	18607	18665	18755	18826	18852	18869	447	448	449	450	451	451
FALLS	40_50	UKBB	HYPOT_THYRO_INCL	0.573735360546187	0.092008849258659	0.63807192306367	1.62464310095985	-10.5357221742277	NA	1.00142066986612	1.0012887851453	1.00144542197592	1.0015433183066	567.876841742513	0	0.566697895008632	0.926785101204904	0.52402651015882	0.104773455841924	0.985197833023951	NA	266	38259	262	204	114	43	17	0	4	3	2	1	0	0	36860	36918	37008	37079	37105	37122	1399	1400	1401	1402	1403	1403
FALLS	40_50	UKBB	I9_ANGINA	-12.1268839874787	-12.1289974589305	-12.1357910368272	2.8487437348195	-12.1012791102027	NA	914.457129903522	732.11054556467	1066.95814731933	1.00170571179846	1928.97659078635	0	0.989419329137454	0.986781918131547	0.990924900339095	0.00445660290420356	0.994994568372844	NA	114	37471	113	85	39	15	8	0	1	1	1	1	0	0	36156	36184	36230	36254	36261	36269	1315	1315	1315	1315	1316	1316
FALLS	40_50	UKBB	I9_CORATHER	0.966477322144376	0.551983561759654	2.20943834601967	-10.4737137628904	-10.4134521482449	NA	1.00157967957523	1.00143945413438	0.709228485013661	597.262632088698	980.526753816767	0	0.334568350520379	0.581503332431861	0.00183776498044774	0.98600885813963	0.991526415292869	NA	198	37984	194	143	54	24	7	0	4	3	2	0	0	0	36638	36689	36778	36808	36825	36832	1346	1347	1348	1350	1350	1350
FALLS	40_50	UKBB	I9_CVD	0.430353116618619	0.32527915224572	0.774923385997556	0.917230239911297	0.54633556763798	NA	0.451027719911509	0.382201273600072	0.412662788893618	0.580980178867847	1.00232286347226	0	0.340002089308692	0.394731756326762	0.0604001733277143	0.114390337542066	0.585705755969789	NA	1779	29438	1757	1339	722	310	102	0	22	17	10	4	1	0	28565	28983	29600	30012	30220	30322	873	878	885	891	894	895
FALLS	40_50	UKBB	I9_CVD_HARD	-11.454458416042	-11.4601182827003	1.90623286652807	-11.4543728787339	-11.4269189559452	NA	638.11399172348	528.675216842925	1.00139202789793	1165.41186034993	1610.44509809488	0	0.985678350808966	0.9827055721652	0.0569645112094662	0.992158034045959	0.994338654748422	NA	126	38237	125	85	36	17	7	0	1	1	1	0	0	0	36879	36919	36968	36987	36997	37004	1358	1358	1358	1359	1359	1359
FALLS	40_50	UKBB	I9_DISVEINLYMPH	0.356546872888583	-13.0184516337338	1.1858247698481	-13.0176189647366	-13.0204420139813	NA	1.00128647902313	639.221257893016	0.709073744260683	1320.70084810489	2017.45947799931	0	0.721774085400227	0.98375131706825	0.0944538542056081	0.992135698990692	0.994850584286118	NA	343	37073	340	262	141	61	17	0	3	2	2	0	0	0	35736	35814	35935	36015	36059	36076	1337	1338	1338	1340	1340	1340
FALLS	40_50	UKBB	I9_DOAAC	0.981544220745155	0.588653747965442	1.17213778947532	-10.0362963754363	-10.0953568334308	NA	1.00132491478338	1.00124299553404	1.00141192130155	446.540102811746	750.457394019888	0	0.326964960127624	0.55658400294803	0.24180578411533	0.982068504649526	0.989266963744451	NA	179	38215	176	128	70	26	6	0	3	2	1	0	0	0	36829	36877	36935	36979	36999	37005	1386	1387	1388	1389	1389	1389
FALLS	40_50	UKBB	I9_HYPERTENSION	0.360648176298513	-0.0237399417940478	0.665268694979988	0.864612253968068	-10.934642895711	NA	0.709299863772323	0.709099546437473	0.709358259404326	1.0017645939285	505.69524995547	0	0.611133188580523	0.973292614175959	0.348323638020166	0.388088396916155	0.982748695139224	NA	731	33422	724	524	261	104	37	0	7	5	3	1	0	0	32325	32525	32788	32945	33012	33049	1097	1099	1101	1103	1104	1104
FALLS	40_50	UKBB	I9_HYPOTE	1.59475002226737	1.25191259401493	1.8495939276494	2.87841575538794	-9.2206647230564	NA	1.00140093273736	1.00123485907772	1.0013118788932	1.00150473789137	483.621006524346	0	0.111268135113609	0.211164942210241	0.0647224097224006	0.00405192195085811	0.984788542629921	NA	101	38538	97	66	34	12	6	0	4	3	2	1	0	0	37144	37175	37207	37229	37235	37241	1394	1395	1396	1397	1398	1398
FALLS	40_50	UKBB	I9_HYPTENS	0.36551754442758	-0.0196997653994731	0.669579119090401	0.876391407805711	-10.9346771083497	NA	0.709302254932764	0.70909986583399	0.709356420102581	1.00177290805999	505.711022965306	0	0.606329517556069	0.977836525196759	0.345208076327412	0.381660753783187	0.982749179153278	NA	728	33423	721	522	260	103	37	0	7	5	3	1	0	0	32326	32525	32787	32944	33010	33047	1097	1099	1101	1103	1104	1104
FALLS	40_50	UKBB	I9_HYPTENSESS	0.366092878257493	-0.0205892332133748	-0.0264443458222044	0.873031209051878	-10.935859983566	NA	0.709301607862853	0.709093976991461	1.00158836002697	1.00176868773202	505.323467022703	0	0.605762592884372	0.976835900777371	0.97893637248498	0.383486764228387	0.982734083491788	NA	726	33420	720	522	260	103	37	0	6	4	2	1	0	0	32322	32520	32782	32939	33005	33042	1098	1100	1102	1103	1104	1104
FALLS	40_50	UKBB	I9_IHD	-11.9606951670698	0.379519787335133	-11.9702362346829	-11.9659548959355	-11.920294331312	NA	595.862418387183	1.00131922197168	761.524289497248	1155.35758351773	1787.08783260964	0	0.983985207171611	0.70467317835951	0.987458740946124	0.991736515067182	0.994677962601117	NA	227	38120	226	169	67	29	9	0	1	1	0	0	0	0	36763	36820	36922	36960	36980	36989	1357	1357	1358	1358	1358	1358
FALLS	40_50	UKBB	I9_ISCHHEART	-11.9612281742143	0.378605244474643	-11.9720935705688	-11.966004159441	-11.9203522624235	NA	594.164090001718	1.00131120320903	755.620204201883	1155.3251699528	1787.02484885228	0	0.983938721863423	0.705349276484542	0.98735879622968	0.991736249216565	0.994677749163541	NA	228	38117	227	169	68	29	9	0	1	1	0	0	0	0	36760	36818	36919	36958	36978	36987	1357	1357	1358	1358	1358	1358
FALLS	40_50	UKBB	I9_K_CARDIAC	0.45407404050592	0.550748675551637	0.735461999948595	0.519976716174015	1.14214786814641	NA	0.580115367548645	0.450525018321027	0.580234808037729	1.00182666187907	1.00205189630198	0	0.433785338266291	0.221533837544315	0.204967707316908	0.603740778881335	0.254365842497035	NA	1041	32385	1028	757	375	151	55	0	13	10	5	2	1	0	31366	31637	32019	32243	32339	32394	1019	1022	1027	1030	1031	1032
FALLS	40_50	UKBB	I9_OTH	1.49939181198427	1.20148497571364	1.76105381884462	2.87532290180583	-9.22106579347047	NA	1.0014030283769	1.00125382961195	1.00136551574769	1.0015008004771	483.796610482232	0	0.134317537437138	0.230146950782096	0.0786365751976094	0.00409157296746351	0.984793401942326	NA	112	38570	108	70	37	12	6	0	4	3	2	1	0	0	37177	37215	37248	37273	37279	37285	1393	1394	1395	1396	1397	1397
FALLS	40_50	UKBB	I9_OTHHEART	1.0987739046052	0.701644536286599	1.39936031447945	-10.503259009685	2.25747357122774	NA	0.708950227207883	0.708835352237212	0.709071640307448	449.58947376953	1.00165420157365	0	0.121175018731578	0.322244777519277	0.0484374315462642	0.981361605535184	0.0242121880853727	NA	349	37927	342	239	116	42	15	0	7	5	3	1	1	0	36591	36694	36817	36891	36918	36933	1336	1338	1340	1342	1342	1343
FALLS	40_50	UKBB	I9_OTHPER	-11.5408803576166	1.04893135831322	1.65061084311754	-11.5530106314076	-11.5896607115346	NA	657.804982202014	1.0012968830684	1.00146992889708	1202.4994070874	1940.77182525543	0	0.986002207151341	0.29483548446597	0.09931407313552	0.992334443616382	0.995235320161821	NA	112	37957	110	80	43	16	4	0	2	2	1	0	0	0	36592	36622	36659	36686	36698	36702	1365	1365	1366	1367	1367	1367
FALLS	40_50	UKBB	I9_PHLETHROM	1.52884265921723	-12.0316406482196	-12.0528695268729	-12.0513795326239	-12.0598391581518	NA	1.0013086055085	718.415362615996	971.246962997784	1560.46344889774	2540.87127137921	0	0.126799652764344	0.986638075861398	0.990098757525848	0.993838039533942	0.996212982747209	NA	107	36703	106	79	42	16	4	0	1	0	0	0	0	0	35389	35416	35453	35479	35491	35495	1314	1315	1315	1315	1315	1315
FALLS	40_50	UKBB	I9_VARICVE	-12.5259211507116	-12.5250790061007	1.7768564308796	-12.5235615424647	-12.4963034577964	NA	859.036172834922	679.36472651719	0.709162909309041	1369.00765355691	2042.38109668497	0	0.988366165166205	0.98529066838461	0.0122254625187775	0.992701124051739	0.995118175837676	NA	177	36729	175	139	77	35	10	0	2	2	2	0	0	0	35421	35457	35519	35561	35586	35596	1308	1308	1308	1310	1310	1310
FALLS	40_50	UKBB	I9_VTE	1.90782093423789	-11.5474588121602	2.16446479879387	-11.577473514284	-11.5902290356808	NA	0.708925870706805	480.658369244607	0.709080031811121	1046.99016779581	1628.88909877624	0	0.00712076530129571	0.980833262290752	0.00226945862068581	0.991177281885356	0.994322764651292	NA	151	38054	147	107	54	22	6	0	4	2	2	0	0	0	36686	36726	36779	36811	36827	36833	1368	1370	1370	1372	1372	1372
FALLS	40_50	UKBB	IBD_COMORB	1.38933923578661	0.595955162934986	0.580838470257291	1.01308910327205	0.0236583448208234	NA	0.239975635876557	0.275756426480566	0.360866404206651	0.415766460215229	1.00320265425205	0	7.05957457608365e-09	0.0306825888508132	0.107492529492337	0.0148228606336879	0.981185378219618	NA	3070	23561	3022	2414	1371	659	198	0	48	29	15	7	1	0	22991	23599	24642	25354	25815	26013	570	589	603	611	617	618
FALLS	40_50	UKBB	ILD_COMORB	0.168711694293672	1.03748531901488	0.723337526333657	1.44618340624613	1.51506995679787	NA	0.503984590633878	0.265363481542507	0.413381473549559	0.414463691350495	0.582160268535174	0	0.737809410673067	9.24198772975302e-05	0.0801517350364742	0.000484308078975958	0.00925478082737201	NA	2181	29288	2147	1653	909	439	134	0	34	30	15	9	3	0	28512	29006	29750	30220	30525	30659	776	780	795	801	807	810
FALLS	40_50	UKBB	ILD_CVDMETABOCOMORB	1.00326528018609	0.852271792275082	1.28053564354919	-11.4809665589618	1.68241968015761	NA	0.581569144365047	0.504464232652634	0.581601250322688	517.919977738545	1.0031823347335	0	0.0845093443515204	0.0911314440723326	0.0276835693107011	0.982314380267475	0.0935263226289587	NA	765	26928	754	566	274	117	40	0	11	8	4	1	1	0	26224	26412	26704	26861	26938	26978	704	707	711	714	714	715
FALLS	40_50	UKBB	ILD_DIFF_DG	0.555235710171064	-0.173013089695834	0.992120469383327	0.743514865922062	-12.0094314334177	NA	0.452065281117122	0.503988444122617	0.359744572311188	0.581899842330647	512.861225497891	0	0.219364317590237	0.731381949794734	0.00581834335517999	0.201342230829784	0.981318017782869	NA	1514	22867	1494	1199	717	336	100	0	20	15	11	3	0	0	22135	22430	22912	23293	23529	23629	732	737	741	749	752	752
FALLS	40_50	UKBB	ILD_SYST_AUTO_DISEASES	0.621441009141021	0.844567028524631	0.652161727307623	2.05664982830023	-9.54647296589646	NA	1.00135248618281	0.708801556652089	1.00136914814972	0.709599125547735	399.977881913861	0	0.534861751152541	0.233440765816628	0.51487218335073	0.00375160019160291	0.980958296403452	NA	268	36850	262	202	120	57	13	0	6	5	3	2	0	0	35530	35590	35672	35735	35779	35792	1320	1321	1323	1324	1326	1326
FALLS	40_50	UKBB	J10_ACUTELOWERNAS	0.622496767407297	0.667414324898463	1.15720275013209	-12.0248272829504	-11.9926752873589	NA	0.579681674812544	0.449990823083738	0.450282894795911	481.414126709737	703.92048933022	0	0.282885584904876	0.138028402115497	0.0101714351777234	0.98007240351976	0.986407118819701	NA	811	35975	798	625	372	169	52	0	13	10	5	0	0	0	34719	34892	35145	35348	35465	35517	1256	1259	1264	1269	1269	1269
FALLS	40_50	UKBB	J10_ACUTEUPPERINFEC	0.1035291320635	-0.41733763531425	-13.0234482559555	0.0733210966867354	-13.0192580782208	NA	0.709215127428344	0.70903769795409	483.013405065029	1.00180486720391	1005.32758272293	0	0.883939505841104	0.556131482743104	0.978489314676509	0.941655719433585	0.989667472729759	NA	874	31913	869	709	434	203	64	0	5	3	1	1	0	0	30748	30908	31183	31414	31553	31617	1165	1167	1169	1169	1170	1170
FALLS	40_50	UKBB	J10_ASTHMA	0.666725784110311	1.29495486602163	0.763969110775072	-12.0819696184533	-12.0519555271173	NA	1.00282111029576	0.581650860057754	1.00290088908732	938.578403001109	1191.42926802284	0	0.506146330914742	0.0259911525683418	0.446203656925675	0.989729413370218	0.991929101029874	NA	289	20087	284	226	125	53	22	0	5	4	1	0	0	0	19509	19567	19668	19740	19771	19793	578	579	582	583	583	583
FALLS	40_50	UKBB	J10_ASTHMA_EXMORE	0.663288450045633	1.29139962972546	0.760269334542716	-12.081263747592	-12.0513736557485	NA	1.00282088700294	0.581650869582468	1.00290086453737	936.362491935986	1188.70555449299	0	0.508341303392129	0.026403051587517	0.448408913304664	0.989705710703083	0.991910999135793	NA	289	20003	284	226	125	53	22	0	5	4	1	0	0	0	19428	19486	19587	19659	19690	19712	575	576	579	580	580	580
FALLS	40_50	UKBB	J10_ASTHMA_INCLAVO	0.563192396610141	1.17595251226451	0.644288551220828	-11.0382840928416	-11.0249145075819	NA	1.0015229848895	0.579654424624216	1.00154869612938	522.490403352965	648.504341349337	0	0.573887137143122	0.0424875230087342	0.52003446014181	0.983144912713011	0.986436196648564	NA	289	33386	284	226	125	53	22	0	5	4	1	0	0	0	32197	32255	32356	32428	32459	32481	1189	1190	1193	1194	1194	1194
FALLS	40_50	UKBB	J10_ASTHMA_MAIN	0.666725784110311	1.29495486602163	0.763969110775072	-12.0819696184533	-12.0519555271173	NA	1.00282111029576	0.581650860057754	1.00290088908732	938.578403001109	1191.42926802284	0	0.506146330914742	0.0259911525683418	0.446203656925675	0.989729413370218	0.991929101029874	NA	289	20087	284	226	125	53	22	0	5	4	1	0	0	0	19509	19567	19668	19740	19771	19793	578	579	582	583	583	583
FALLS	40_50	UKBB	J10_ASTHMA_MAIN_EXMORE	0.663288450045633	1.29139962972546	0.760269334542716	-12.081263747592	-12.0513736557485	NA	1.00282088700294	0.581650869582468	1.00290086453737	936.362491935986	1188.70555449299	0	0.508341303392129	0.026403051587517	0.448408913304664	0.989705710703083	0.991910999135793	NA	289	20003	284	226	125	53	22	0	5	4	1	0	0	0	19428	19486	19587	19659	19690	19712	575	576	579	580	580	580
FALLS	40_50	UKBB	J10_ASTHMA_OTHER_THAN_NONALLERGIC	1.41135849253161	0.238951576445586	0.766650454206569	1.53721387877179	1.02508677338562	NA	0.411543822024751	0.579463654642997	0.579709856271104	0.580233806309872	1.00171381492463	0	0.000604862546600105	0.680070589226266	0.186010796890917	0.008065850956374	0.306150440135287	NA	756	36988	740	584	333	149	54	0	16	10	7	4	1	0	35691	35847	36098	36282	36377	36431	1297	1303	1306	1309	1312	1313
FALLS	40_50	UKBB	J10_CHRONSINUSITIS	-12.0115495244349	-12.0083887219269	-12.0050757806379	-12.0055679046678	-11.9926319282605	NA	795.248799289524	653.994927894659	871.806072724047	1434.70340985955	2027.26010466255	0	0.987949097770871	0.985350391580581	0.989013196623551	0.993323396726007	0.995279993905537	NA	123	31930	123	90	49	18	6	0	0	0	0	0	0	0	30752	30785	30826	30857	30869	30875	1178	1178	1178	1178	1178	1178
FALLS	40_50	UKBB	J10_INFLUPNEU	-11.5012792516073	0.672195810109842	1.3498744806376	2.19497000327206	-11.5493054869813	NA	540.187510772458	1.00124783563793	1.00136150019363	1.00193883385089	1363.72861339526	0	0.983013306155011	0.501992452323648	0.177645799001788	0.0284718757868153	0.993242862038188	NA	184	37922	181	124	61	26	8	0	3	3	2	1	0	0	36577	36634	36697	36732	36750	36758	1345	1345	1346	1347	1348	1348
FALLS	40_50	UKBB	J10_LOWCHRON	1.03715682190008	0.958048131155952	1.12901638244388	-12.04635740402	-12.0275256809862	NA	0.709252122920183	0.57973764660828	0.709357609595247	785.143912911775	1072.27410026946	0	0.143652282402795	0.0984215385282721	0.111473719128525	0.987758644828048	0.991050445207314	NA	363	32841	356	282	154	64	22	0	7	5	2	0	0	0	31705	31779	31907	31997	32039	32061	1136	1138	1141	1143	1143	1143
FALLS	40_50	UKBB	J10_LOWERINF	0.613721292956469	0.439489179649475	1.32616051797785	-12.059513896431	-12.0174190979556	NA	0.579679236152861	0.502493754844044	0.411616083524544	492.118202510099	719.648805273229	0	0.289724729510048	0.38178276881645	0.00127370937004491	0.980449540461156	0.986676740834742	NA	818	35987	805	627	376	167	51	0	13	10	6	0	0	0	34730	34908	35159	35368	35484	35535	1257	1260	1264	1270	1270	1270
FALLS	40_50	UKBB	J10_PHARYNGITIS	-13.0252367362806	-13.0251628034651	-13.0203714834046	-13.0137459793678	-13.0184656201547	NA	864.87619596188	667.358293925182	817.696326419179	1188.48983369673	1597.44839410253	0	0.987984127098677	0.984428279946188	0.987295632800163	0.991263484793205	0.993497681812312	NA	287	31453	287	236	151	70	25	0	0	0	0	0	0	0	30290	30341	30426	30507	30552	30577	1163	1163	1163	1163	1163	1163
FALLS	40_50	UKBB	J10_PLEURA	0.442929715341198	1.08132853237498	1.31323940040939	2.09114604637054	-10.4958911637804	NA	1.0012891873498	0.579360156994868	0.708861184675107	0.709211468656049	498.384979890847	0	0.658229130976986	0.0619828326555901	0.0639390710850467	0.00319267658171493	0.983197947664717	NA	342	38020	334	244	125	56	22	0	8	7	4	2	0	0	36659	36749	36868	36937	36971	36993	1361	1362	1365	1367	1369	1369
FALLS	40_50	UKBB	J10_PNEUMONAS	-11.1582788798303	0.827694839744921	1.54520207098139	2.40436197312533	-11.1898884147404	NA	494.454291186871	1.00125488246391	1.00138768854246	1.00187367294194	1331.53873002935	0	0.981995782023199	0.408431226935329	0.122816028753383	0.0164011009717034	0.993294874633612	NA	156	37710	153	105	50	21	6	0	3	3	2	1	0	0	36375	36423	36478	36507	36522	36528	1335	1335	1336	1337	1338	1338
FALLS	40_50	UKBB	J10_PNEUMONIA	-11.505334861481	0.73015655327686	1.44080901343483	2.28037357633295	-11.548357196609	NA	556.675043599775	1.00126001114226	1.00137491140234	1.00192033483312	1463.08622342543	0	0.983510531604003	0.465856270327524	0.150198482156537	0.0228458367199299	0.993702243869345	NA	175	37938	172	117	56	24	7	0	3	3	2	1	0	0	36591	36646	36707	36739	36756	36763	1347	1347	1348	1349	1350	1350
FALLS	40_50	UKBB	J10_PNEUMOPROBBAC	-11.5048145342265	0.729444501462601	1.43955227507089	2.27740855080914	-11.5484898693424	NA	556.450617992955	1.00126100474817	1.00138013833985	1.00188757104504	1463.78465432526	0	0.983504628008478	0.466291764695555	0.150556600011763	0.0230190772640678	0.993705176405875	NA	175	37943	172	117	56	24	7	0	3	3	2	1	0	0	36591	36646	36707	36739	36756	36763	1352	1352	1353	1354	1355	1355
FALLS	40_50	UKBB	J10_RESPDISOTH	0.609601433615712	0.816465274996305	0.73173482184088	-10.996885527069	-10.9827025041187	NA	1.00128482607713	0.708738572769982	1.00122233243399	533.236889128793	666.161899258193	0	0.542644281221244	0.249321978299257	0.464875977439543	0.983546481039605	0.986846242901917	NA	283	38265	279	212	112	48	20	0	4	3	1	0	0	0	36884	36951	37051	37115	37143	37163	1381	1382	1384	1385	1385	1385
FALLS	40_50	UKBB	J10_RESPIRATORY	0.56597399177363	-0.165927231273901	1.0034507863186	0.749586857082141	-12.0102155991067	NA	0.452064699917826	0.503985627561281	0.35973545315283	0.581895183965275	512.867039933145	0	0.210578740708643	0.741981784376656	0.00528036645571212	0.197682643059673	0.981317009925452	NA	1503	22940	1483	1192	711	335	100	0	20	15	11	3	0	0	22206	22497	22978	23354	23589	23689	734	739	743	751	754	754
FALLS	40_50	UKBB	J10_RESPOTHER	0.609601433615712	0.816465274996305	0.73173482184088	-10.996885527069	-10.9827025041187	NA	1.00128482607713	0.708738572769982	1.00122233243399	533.236889128793	666.161899258193	0	0.542644281221244	0.249321978299257	0.464875977439543	0.983546481039605	0.986846242901917	NA	283	38265	279	212	112	48	20	0	4	3	1	0	0	0	36884	36951	37051	37115	37143	37163	1381	1382	1384	1385	1385	1385
FALLS	40_50	UKBB	J10_SEPTDEV	-11.4799986412687	1.00122258538281	-11.4710808807077	2.26498229028119	-11.4687043659656	NA	639.885728232048	1.00146368844552	641.888513395573	1.00220683102776	1463.69029487171	0	0.985686159383505	0.317427031120071	0.985741899114204	0.0238215696303656	0.993748261811289	NA	119	31832	117	90	55	24	7	0	2	2	1	1	0	0	30656	30683	30718	30749	30766	30773	1176	1176	1177	1177	1178	1178
FALLS	40_50	UKBB	J10_SINUSITIS	0.421636088727521	0.542932967210121	-12.0203289069275	0.926905493962347	-12.0258766768907	NA	1.00161514949557	0.709066834367865	467.448313534091	1.00176118887006	834.46775769233	0	0.673787079178025	0.44385441400072	0.97948483781352	0.354822407134989	0.988501737648377	NA	318	31407	314	267	169	87	34	0	4	3	1	1	0	0	30252	30299	30397	30479	30532	30566	1155	1156	1158	1158	1159	1159
FALLS	40_50	UKBB	J10_TONSILLITIS	-13.0159037353121	-13.011436198858	-13.0128265112963	-13.0111341667659	-13.0161570737689	NA	1080.81884230599	817.263822423037	949.611997267873	1289.43743890438	1893.59201485406	0	0.990391601982104	0.987297632395161	0.989066683594266	0.991949041815483	0.994515550918035	NA	190	31304	190	161	114	59	18	0	0	0	0	0	0	0	30153	30182	30229	30284	30325	30343	1151	1151	1151	1151	1151	1151
FALLS	40_50	UKBB	J10_UPPERDIS	-0.147606460040502	0.0526488507005065	0.510698170115001	0.524765797321791	-10.9813748038958	NA	1.00147356847107	0.708978559001437	0.709217481944705	1.00184519434463	459.811073570348	0	0.882824772863912	0.940803388995122	0.471471534251201	0.600418150170987	0.980946442847148	NA	574	32520	568	454	277	133	42	0	6	5	3	1	0	0	31327	31441	31618	31762	31853	31895	1193	1194	1196	1198	1199	1199
FALLS	40_50	UKBB	J10_UPPERINFEC	0.27540869972487	-0.67248599019488	-14.0246188468647	0.49175861479058	-14.0154952038536	NA	0.579901549332357	0.709006406302234	689.984683393604	0.709516839853117	1442.82987911992	0	0.634841714330052	0.342879699624373	0.983783326430958	0.488253437019115	0.992249556560572	NA	1094	32133	1087	906	578	268	85	0	7	4	2	2	0	0	30955	31136	31464	31774	31957	32042	1178	1181	1183	1183	1185	1185
FALLS	40_50	UKBB	J10_VASOALLERRHIN	-13.0117923132577	-13.0124098115085	0.55829535972584	1.20557091140631	-12.9868057788251	NA	945.197787307558	714.250356244143	1.00149671960086	1.00180598325111	1699.33858393771	0	0.9890164995795	0.985464723264278	0.577212500227089	0.228822497927735	0.993902409408027	NA	254	32048	252	211	132	68	23	0	2	2	2	1	0	0	30870	30911	30990	31054	31099	31122	1178	1178	1178	1179	1180	1180
FALLS	40_50	UKBB	J10_VOCALLARYNX	-12.1481326207724	1.12295573498272	-12.1287247594677	2.30237194455923	-12.1224207807078	NA	653.961393755194	0.709103744629308	665.355427363878	0.710023906987337	1479.59245808912	0	0.985179170937597	0.113278658294181	0.985456214974135	0.00118416027840134	0.993462940340509	NA	217	32037	213	157	98	45	13	0	4	4	2	2	0	0	30855	30911	30970	31023	31055	31068	1182	1182	1184	1184	1186	1186
FALLS	40_50	UKBB	JOINTPAIN	1.10381258167745	1.74010903895754	-11.514938426245	-11.5027064232729	-11.5517677397752	NA	1.00172357842363	0.579910945845027	584.935685064631	792.90857706357	1134.87481794008	0	0.270499345190658	0.00269405157358597	0.984294002837501	0.988425513076634	0.991878559798188	NA	178	31532	174	136	74	39	13	0	4	3	0	0	0	0	30513	30551	30613	30648	30674	30687	1019	1020	1023	1023	1023	1023
FALLS	40_50	UKBB	K11_APPENDIX	-11.4944886826349	1.6853874832635	-11.4904738445861	-11.4758804321077	-11.4936942766666	NA	666.509606119087	0.708828088393083	684.330506281383	988.560599122376	1893.31841073459	0	0.986240527707279	0.0174205304420431	0.986603489372747	0.990737824089675	0.995156343047865	NA	110	38009	108	88	49	23	5	0	2	2	0	0	0	0	36600	36620	36659	36685	36703	36708	1409	1409	1411	1411	1411	1411
FALLS	40_50	UKBB	K11_CARIES	-11.5095708922261	1.86954812483913	1.26742124746556	2.01805285252847	-11.4960045647795	NA	588.845264224506	0.579433931018109	1.00137078528509	1.00166254145929	1307.03480624397	0	0.984405539508607	0.00125310796156992	0.205625428225623	0.043935743646544	0.992982309081618	NA	145	36264	140	110	66	30	9	0	5	5	2	1	0	0	34954	34984	35028	35064	35085	35094	1310	1310	1313	1314	1315	1315
FALLS	40_50	UKBB	K11_CARIES_1	-11.5071011696473	1.85923924518612	1.25423543707259	1.99836680520247	-11.4943211649947	NA	586.542367273579	0.579291557721103	1.00127851689061	1.00153709566752	1289.45083682947	0	0.984347678963446	0.00132963658825026	0.210338963212716	0.0460101875197342	0.992887654437767	NA	145	38449	140	110	66	30	9	0	5	5	2	1	0	0	37036	37066	37110	37146	37167	37176	1413	1413	1416	1417	1418	1418
FALLS	40_50	UKBB	K11_CARIES_INCLAVO	-11.5071011696473	1.85923924518612	1.25423543707259	1.99836680520247	-11.4943211649947	NA	586.542367273579	0.579291557721103	1.00127851689061	1.00153709566752	1289.45083682947	0	0.984347678963446	0.00132963658825026	0.210338963212716	0.0460101875197342	0.992887654437767	NA	145	38449	140	110	66	30	9	0	5	5	2	1	0	0	37036	37066	37110	37146	37167	37176	1413	1413	1416	1417	1418	1418
FALLS	40_50	UKBB	K11_CHOLELITH	-12.5399311899799	-0.134823875036678	1.48114171209161	-12.5440295895995	-12.5566277988608	NA	630.181703137244	1.00128770650036	0.579788499078556	962.485401319737	1389.96151529067	0	0.984124011888469	0.892888223995877	0.0106302507557009	0.989601500250504	0.992792172245586	NA	345	37283	341	271	158	69	22	0	4	4	3	0	0	0	35983	36053	36166	36255	36302	36324	1300	1300	1301	1304	1304	1304
FALLS	40_50	UKBB	K11_CONSTIPATION	1.18623705135484	1.21963657919703	1.33311640237375	1.42918529935756	-10.529097101789	NA	0.708993976431706	0.579509325876552	0.7089213719908	1.00160666726158	520.69257797504	0	0.0943022732825126	0.0353259534235651	0.0600419326996621	0.153610808762518	0.983866811482241	NA	308	38231	300	208	119	53	20	0	8	6	3	1	0	0	36885	36977	37066	37132	37165	37185	1346	1348	1351	1353	1354	1354
FALLS	40_50	UKBB	K11_DIAHER	0.23273333839163	1.4357888838381	0.443797699844609	-11.5079978753304	-11.5095512734736	NA	1.00137629307056	0.450022167843492	1.00144044540125	557.745157113759	924.94824484807	0	0.816216888295885	0.00142034314694079	0.657650476985734	0.983538355731404	0.990071816093476	NA	396	35607	389	287	154	74	18	0	7	6	1	0	0	0	34371	34473	34606	34686	34742	34760	1236	1237	1242	1243	1243	1243
FALLS	40_50	UKBB	K11_DISLIVOTH	1.0257423583451	1.35777258253258	-10.9881570211479	-10.9851343368991	-10.9592329399533	NA	1.00128503191075	0.708769367177622	464.704420810296	711.786392143602	913.547371414416	0	0.30563413572926	0.0554063282339672	0.981135398033907	0.987686585113231	0.990428528058878	NA	183	38315	180	128	67	28	11	0	3	2	0	0	0	0	36960	37012	37073	37112	37129	37140	1355	1356	1358	1358	1358	1358
FALLS	40_50	UKBB	K11_DIVERTIC	0.651567559740085	1.42398294481976	-12.1640420457042	-12.1616796692538	2.50651297748895	NA	1.00171750595546	0.579972997921672	716.40540198132	1071.54007858677	1.00221948907111	0	0.515401325993923	0.0140783776025335	0.986453152089289	0.990944428202864	0.0123856425521354	NA	265	31063	260	182	92	39	12	0	5	4	1	1	1	0	30078	30156	30246	30299	30326	30338	985	986	989	989	989	990
FALLS	40_50	UKBB	K11_ENERCOLNONINF	0.972965525030729	-0.210024374801112	-12.1787908060489	-12.1783623057641	2.88720054728855	NA	0.708989158268784	1.00119643162103	495.87094254105	692.652036809784	0.580246121286891	0	0.169961418070266	0.833844538546371	0.98040560259341	0.985972138784231	6.49718335074427e-07	NA	390	37423	384	305	185	92	24	0	6	4	3	3	3	0	36083	36162	36282	36375	36443	36467	1340	1342	1343	1343	1343	1346
FALLS	40_50	UKBB	K11_FISSANAL	1.31808130522605	-12.0360143982614	1.46366092816237	-12.0460612524064	-12.0428141068846	NA	1.00178889221415	648.880410044324	1.00188243833481	1178.82783942205	1841.94022544364	0	0.188265483623723	0.985200971933732	0.144039907654415	0.991846817066083	0.994783377411163	NA	140	29124	138	102	57	29	8	0	2	1	1	0	0	0	28204	28240	28285	28313	28334	28342	920	921	921	922	922	922
FALLS	40_50	UKBB	K11_FISTULA	1.20927854127403	0.824604813165907	1.40150138890866	-10.0205245803714	-10.0258573980066	NA	1.00128437182094	1.00116602063347	1.00134330597625	413.147558699996	643.989206877667	0	0.227152146440919	0.410141624763378	0.161626761314968	0.980649920653655	0.987578745716667	NA	146	38274	143	104	58	30	8	0	3	2	1	0	0	0	36862	36901	36947	36975	36997	37005	1412	1413	1414	1415	1415	1415
FALLS	40_50	UKBB	K11_FUNCDYSP	0.678713461520962	0.854803941451415	0.642716210213246	-11.007934843251	-10.9806297369438	NA	1.00170416131461	0.709322175847193	1.00172764679054	510.017842750622	758.984415551543	0	0.498051481312722	0.228164815545319	0.521127907058043	0.982780250717128	0.988456983926346	NA	272	31406	268	217	135	59	18	0	4	3	1	0	0	0	30401	30452	30534	30610	30651	30669	1005	1006	1008	1009	1009	1009
FALLS	40_50	UKBB	K11_GALLBILPANC	0.880561966852234	-0.298943080290096	1.31930482046355	1.05192597872996	-10.0840252666072	NA	0.709036279816398	1.00126151278486	0.579767591524751	1.00164519345879	400.58815209102	0	0.214268354242669	0.765270878931123	0.0228714400982079	0.293626997173076	0.979916933754888	NA	408	37541	401	317	183	78	22	0	7	5	4	1	0	0	36222	36306	36440	36545	36601	36623	1319	1321	1322	1325	1326	1326
FALLS	40_50	UKBB	K11_GASTRODUOULC	1.44898836985321	-11.1741964413406	2.43171177584355	-11.1569425768825	-11.1266469605744	NA	1.0018457758913	456.2237019502	0.710078230193378	1147.75445180205	2020.97157444079	0	0.14808780803004	0.980459525792428	0.000615775834166953	0.99224414941468	0.995607194536557	NA	126	31398	123	88	46	14	3	0	3	2	2	0	0	0	30392	30427	30469	30501	30512	30515	1006	1007	1007	1009	1009	1009
FALLS	40_50	UKBB	K11_GIBLEEDING	0.44328975291584	0.721245092610704	0.760696057746211	-10.9787052763096	-10.9846365695097	NA	1.00130936287892	0.70881567950005	1.0013498719664	536.624937009386	726.290540038866	0	0.657975447078811	0.308898769529325	0.447451506840012	0.983677373546323	0.987933013972042	NA	317	37813	313	234	112	48	17	0	4	3	1	0	0	0	36470	36549	36671	36735	36766	36783	1343	1344	1346	1347	1347	1347
FALLS	40_50	UKBB	K11_GIDISEASES	0.15687815685012	0.536184071103963	-0.46900866351471	-0.158670318938704	-0.0720055525986754	NA	0.41300893415583	0.273994319686681	0.5808412123551	0.710606485479524	1.00265953384239	0	0.70406267223403	0.0503572579809668	0.419398914932174	0.823310908340627	0.942749486054184	NA	2842	26016	2816	2197	1261	604	192	0	26	20	6	3	1	0	25297	25916	26852	27509	27921	28113	719	725	739	742	744	745
FALLS	40_50	UKBB	K11_HERING	-12.4087230950675	0.380886137817004	-12.417763944632	-12.4189587184199	2.05580927324678	NA	770.091112358824	1.00167253423188	749.495303758394	1052.4001580037	1.00227049347663	0	0.987143988550551	0.703759730932472	0.986781119501566	0.990584697867914	0.0402521324802206	NA	236	34721	234	186	115	57	21	0	2	2	1	1	1	0	33521	33569	33640	33698	33734	33755	1200	1200	1201	1201	1201	1202
FALLS	40_50	UKBB	K11_HERNIA	-0.418668810452351	0.72857679181478	0.777235938870708	-11.9766436845515	-11.9644504842369	NA	1.00136973992002	0.449977158190773	0.579754612754821	484.569534855654	692.978497934392	0	0.675876836193291	0.105416773164208	0.180040885219558	0.980281454864353	0.986225003954036	NA	790	36300	781	602	340	162	52	0	9	8	3	0	0	0	35037	35216	35478	35656	35766	35818	1263	1264	1269	1272	1272	1272
FALLS	40_50	UKBB	K11_IBS	0.385211722797285	0.5152190340548	-13.0311568669367	1.02496818407373	-13.0464198419253	NA	1.00179630716856	0.709401202448062	767.275393715186	1.00206540901259	1593.83908046824	0	0.700592330614365	0.467671346242407	0.986449638375601	0.306376139695551	0.993468963806038	NA	357	29449	353	299	187	86	29	0	4	3	1	1	0	0	28511	28565	28677	28778	28835	28864	938	939	941	941	942	942
FALLS	40_50	UKBB	K11_INTESTOTH	0.0851657093977067	0.857836183492352	-0.217146952369256	-0.163349112919847	0.555983188872408	NA	0.579832457509689	0.320428625461977	0.709157943794447	1.00177380287715	1.00186026716173	0	0.883226849955854	0.00742509082385135	0.759449377118164	0.870471290561373	0.578928291554141	NA	1411	33717	1394	1044	591	274	87	0	17	14	4	2	1	0	32624	32974	33427	33744	33931	34018	1093	1096	1106	1108	1109	1110
FALLS	40_50	UKBB	K11_LIVER	0.908435114173212	1.64434010463636	1.1742047387696	-10.4527434357457	-10.4363795001575	NA	1.00130012889226	0.579419375497322	1.00139521897028	541.261550891792	647.150962756557	0	0.364271666183382	0.00454099688459478	0.240968787816449	0.984592357945482	0.987133349660852	NA	209	38429	204	143	74	29	13	0	5	4	1	0	0	0	37064	37125	37194	37239	37255	37268	1365	1366	1369	1370	1370	1370
FALLS	40_50	UKBB	K11_OESITIS	1.16919884770218	-12.5094914704682	2.03899572702414	-12.5051414487026	-12.5054081954111	NA	1.00168666504584	754.400559089385	0.709530804532438	1530.13544318947	1984.24749202901	0	0.243117449710107	0.986770061874457	0.00405663250682249	0.993479303895233	0.994971491150471	NA	170	31476	167	128	68	31	12	0	3	2	2	0	0	0	30466	30505	30565	30602	30621	30633	1010	1011	1011	1013	1013	1013
FALLS	40_50	UKBB	K11_OESITIS_ADVERSE	1.07949905165419	-11.5004357004309	1.93481971464975	-11.4950279619574	-11.4978191934643	NA	1.00127839942708	433.734434083973	0.708908750685377	878.283112379147	1117.92125729654	0	0.280979858083647	0.978846629887899	0.00634702762130399	0.989557531773125	0.991793902636896	NA	170	38292	167	128	68	31	12	0	3	2	2	0	0	0	36903	36942	37002	37039	37058	37070	1389	1390	1390	1392	1392	1392
FALLS	40_50	UKBB	K11_OESSTODUO	0.540626157889629	0.802063821307503	1.24213207553227	0.776049767954675	-12.0380723163247	NA	0.502917735243789	0.357365015235528	0.381897656912726	0.709650946104988	613.971951781353	0	0.282383993501994	0.0248077952024682	0.00114384112663447	0.274145601900885	0.984356978126742	NA	1220	34126	1199	908	506	228	75	0	21	17	9	2	0	0	33019	33310	33712	33990	34143	34218	1107	1111	1119	1126	1128	1128
FALLS	40_50	UKBB	K11_ORAL	-13.0141835479239	0.47639975094876	0.969604792645057	0.59247000626157	-12.9817240438246	NA	630.202172258642	0.579383638591838	0.579658896815104	1.00165042456109	1324.31324073553	0	0.983524210818719	0.410933100851843	0.0943831902733714	0.554189614561569	0.992178775393189	NA	561	36955	554	441	264	125	38	0	7	7	4	1	0	0	35619	35732	35909	36048	36135	36173	1336	1336	1339	1342	1343	1343
FALLS	40_50	UKBB	K11_OTHANRECT	-13.0034132183775	0.36578099547534	0.908090408090073	-13.0024442877382	-13.0014931807651	NA	688.31541221944	0.709238238046466	0.709509092021508	1055.79007059321	1362.63404966816	0	0.98492754142884	0.606037523625864	0.200585403413161	0.990174005610655	0.992387146586372	NA	488	30123	484	355	202	98	40	0	4	4	2	0	0	0	29172	29301	29454	29558	29616	29656	951	951	953	955	955	955
FALLS	40_50	UKBB	K11_OTHDIG	0.193882732028105	0.47053786841821	1.16386618807496	-10.9952628496705	-11.0079602092236	NA	1.00128275121991	0.708809250396194	0.709018325107935	469.796263405154	708.108516816233	0	0.84646220187828	0.50679097341866	0.100689979054153	0.9813277577886	0.987596918353183	NA	403	37983	398	297	147	63	18	0	5	4	2	0	0	0	36631	36732	36882	36966	37011	37029	1352	1353	1355	1357	1357	1357
FALLS	40_50	UKBB	K11_OTHDISDIG	0.428226306440559	0.704856678168113	0.734795012730933	-10.9808777651565	-10.9845226549585	NA	1.0013045878413	0.708814064071967	1.00134741985743	531.025059263892	726.36248647323	0	0.668892577283804	0.320019947988514	0.46306682011858	0.983502005583447	0.987934334236675	NA	322	37826	318	238	115	49	17	0	4	3	1	0	0	0	36483	36563	36686	36752	36784	36801	1343	1344	1346	1347	1347	1347
FALLS	40_50	UKBB	K11_OTHDISSTOMDUOD	-11.1855060106572	2.09210779753013	2.7722671662391	-11.1679181669571	-11.1737025998839	NA	532.329728642184	0.580026234613992	0.580243199627877	1006.97532113854	1006.60478189611	0	0.983235792831438	0.000309854021907385	1.77252062742754e-06	0.991151196431737	0.991143354505945	NA	135	31611	129	91	47	18	12	0	6	6	3	0	0	0	30586	30624	30668	30697	30703	30715	1025	1025	1028	1031	1031	1031
FALLS	40_50	UKBB	K11_OTHENTERCOL	1.03856544619423	-13.1772138341383	-13.1792417897375	-13.1763830591753	2.98572585048291	NA	0.709007663418651	667.923487624292	844.070132772403	1178.0276498703	0.580289363903365	0	0.14297124981115	0.984259853601412	0.987542402125289	0.991075749875375	2.67184396887074e-07	NA	369	37349	364	294	175	87	22	0	5	3	3	3	3	0	36016	36086	36205	36293	36358	36380	1333	1335	1335	1335	1335	1338
FALLS	40_50	UKBB	K11_OTHFUNC	0.981447345182721	1.25303820558764	1.54430418537779	1.24665292603508	-10.5422944408499	NA	0.709580381424015	0.503292412093381	0.580333897173815	1.00213277726215	495.23676506575	0	0.166622661535509	0.0127857332287844	0.00778947302387892	0.213499654331878	0.983016408874587	NA	382	29919	372	270	147	64	23	0	10	8	4	1	0	0	28927	29029	29152	29235	29276	29299	992	994	998	1001	1002	1002
FALLS	40_50	UKBB	K11_OTHGASTR	0.151787801183679	1.52565648604701	1.76277076637385	-11.5156830801542	-11.5187600044098	NA	1.00158980211317	0.41180060515276	0.503152516689911	564.074380047769	893.112237645202	0	0.879544339537875	0.000211521914710929	0.000459269160839656	0.983712170132285	0.989709707706021	NA	454	32537	443	335	175	79	21	0	11	10	4	0	0	0	31478	31586	31746	31842	31900	31921	1059	1060	1066	1070	1070	1070
FALLS	40_50	UKBB	K11_OTHINT	0.666108771205728	1.71105870666897	-11.5220903524803	1.90915700847059	-11.5331255678505	NA	1.00166378267528	0.503175837287598	509.721086816354	1.00211887677845	1342.43551843262	0	0.506048988843469	0.000672582025623438	0.981965597700216	0.0567644360618474	0.993145302322395	NA	260	30390	254	179	94	35	9	0	6	5	1	1	0	0	29424	29499	29584	29643	29669	29678	966	967	971	971	972	972
FALLS	40_50	UKBB	K11_OTHPERITON	2.22477353153161	1.16957752364171	-11.2057643085327	-11.224262289016	-11.2436949400628	NA	0.709005099211402	1.00122715323875	683.214093323043	981.028129505584	1630.41463837237	0	0.00170174030585114	0.242748671760503	0.986914049972113	0.990871342082192	0.994497657663151	NA	103	38430	100	71	36	17	4	0	3	1	0	0	0	0	37019	37048	37083	37102	37115	37119	1411	1413	1414	1414	1414	1414
FALLS	40_50	UKBB	K11_PERITON	2.20805620101635	1.10894816296383	-11.1994484274046	-11.1956735506539	-11.2443720360346	NA	0.709047752962635	1.00121350124144	665.132763738033	879.600350619791	1628.67131421952	0	0.0018449760131927	0.26803283888266	0.986565922997254	0.989844690400363	0.994491436367641	NA	107	38466	104	76	38	21	4	0	3	1	0	0	0	0	37054	37082	37120	37137	37154	37158	1412	1414	1415	1415	1415	1415
FALLS	40_50	UKBB	K11_PULPITIS_1	-12.5220623901491	-12.5151599666528	1.9596806287128	-12.5093658106269	-12.4753326673039	NA	974.037362850725	764.63608971731	0.709041248075823	1417.7819072768	1918.15193951653	0	0.989742811284482	0.986941229670031	0.00571245393171794	0.99296020051165	0.994810731649029	NA	141	38328	139	110	66	31	11	0	2	2	2	0	0	0	36919	36948	36992	37027	37047	37058	1409	1409	1409	1411	1411	1411
FALLS	40_50	UKBB	K11_PULPITIS_2	-11.5061970986589	1.25757772843874	1.75289342275358	1.40517939173382	-11.4786908583884	NA	433.631075533791	0.579320486334136	0.579651080920607	1.00156913203035	938.079054987752	0	0.978830991749803	0.0299477538479878	0.00249415823316975	0.16062341905935	0.990237025741562	NA	263	38004	256	202	122	56	17	0	7	7	4	1	0	0	36623	36677	36757	36823	36862	36879	1381	1381	1384	1387	1388	1388
FALLS	40_50	UKBB	K11_PULPITIS_2_ONLYAVO	-11.5071011696473	1.85923924518612	1.25423543707259	1.99836680520247	-11.4943211649947	NA	586.542367273579	0.579291557721103	1.00127851689061	1.00153709566752	1289.45083682947	0	0.984347678963446	0.00132963658825026	0.210338963212716	0.0460101875197342	0.992887654437767	NA	145	38449	140	110	66	30	9	0	5	5	2	1	0	0	37036	37066	37110	37146	37167	37176	1413	1413	1416	1417	1418	1418
FALLS	40_50	UKBB	K11_PULPITIS_4	-12.5220623901491	-12.5151599666528	1.9596806287128	-12.5093658106269	-12.4753326673039	NA	974.037362850725	764.63608971731	0.709041248075823	1417.7819072768	1918.15193951653	0	0.989742811284482	0.986941229670031	0.00571245393171794	0.99296020051165	0.994810731649029	NA	141	38328	139	110	66	31	11	0	2	2	2	0	0	0	36919	36948	36992	37027	37047	37058	1409	1409	1409	1411	1411	1411
FALLS	40_50	UKBB	K11_PULP_PERIAPICAL	-12.5250964684287	-12.5181253507289	1.98919769607417	-12.5130334868393	-12.4785290543728	NA	994.330377730943	778.25943824735	0.70921973973379	1446.44721689801	1960.42498493714	0	0.989949701788288	0.987166762405643	0.00503526176463053	0.993097686812593	0.994921326488627	NA	141	36169	139	110	66	31	11	0	2	2	2	0	0	0	34872	34901	34945	34980	35000	35011	1297	1297	1297	1299	1299	1299
FALLS	40_50	UKBB	K11_PULP_PERIAPICAL_INCLAVO	-12.5220623901491	-12.5151599666528	1.9596806287128	-12.5093658106269	-12.4753326673039	NA	974.037362850725	764.63608971731	0.709041248075823	1417.7819072768	1918.15193951653	0	0.989742811284482	0.986941229670031	0.00571245393171794	0.99296020051165	0.994810731649029	NA	141	38328	139	110	66	31	11	0	2	2	2	0	0	0	36919	36948	36992	37027	37047	37058	1409	1409	1409	1411	1411	1411
FALLS	40_50	UKBB	K11_REFLUX	-0.199733924578007	0.103703209007992	0.673731298514336	1.4239432634287	1.34522404460963	NA	1.00150719556059	0.709094399053854	0.709278553487046	0.709779390458292	1.0020022540183	0	0.84192378308247	0.883726091569262	0.34217195056232	0.0448373405416982	0.179422283170762	NA	638	33009	630	464	256	120	43	0	8	7	5	3	1	0	31933	32099	32307	32443	32520	32563	1076	1077	1079	1081	1083	1084
FALLS	40_50	UKBB	K11_UMBHER	-11.9744626456148	-11.976510169228	1.5967230005687	-12.0012970620285	-12.0090688121409	NA	803.506025688501	625.668486903512	1.00154003076357	1269.68510817108	1625.08995693603	0	0.988109752856686	0.984727872314347	0.110876071181889	0.992458360747689	0.994103856623133	NA	135	34483	134	106	53	25	10	0	1	1	1	0	0	0	33292	33320	33373	33401	33416	33426	1191	1191	1191	1192	1192	1192
FALLS	40_50	UKBB	KNEE_ARTHROSIS	-11.9921998376016	-0.0870634882384937	0.672616164459597	-11.9828822062277	-12.0036078390563	NA	480.540783225639	1.0013797959068	1.00155360777191	853.940084080172	1228.65007926357	0	0.980090351632391	0.930716403398515	0.501855696766818	0.988804082254595	0.992204988895004	NA	370	35268	368	284	131	57	18	0	2	2	1	0	0	0	34089	34173	34326	34400	34439	34457	1179	1179	1180	1181	1181	1181
FALLS	40_50	UKBB	KRA_PSY_ANXIETY	0.177155788671425	1.57350937184187	1.08852940402965	-11.5400878889087	2.23711050740539	NA	1.00130164261345	0.411247463682685	0.709090555448204	576.009615809023	1.00169948367931	0	0.859566912483083	0.000130143862518142	0.124757710354179	0.984015818876412	0.0255281773872896	NA	414	37958	404	293	157	70	16	0	10	9	3	1	1	0	36642	36753	36889	36976	37030	37046	1316	1317	1323	1325	1325	1326
FALLS	40_50	UKBB	KRA_PSY_ANXIETY_EXMORE	0.382722783843613	1.78981641681903	1.32643666881493	-11.205004739918	2.51174338315929	NA	1.0019174197028	0.412694468033421	0.710112567893733	553.12968437052	1.00270882607257	0	0.702468523926816	1.44503496179654e-05	0.0617725942875413	0.983837987524851	0.0122465973645237	NA	414	31744	404	293	157	70	16	0	10	9	3	1	1	0	30850	30961	31097	31184	31238	31254	894	895	901	903	903	904
FALLS	40_50	UKBB	KRA_PSY_ANYMENTAL	1.42153650135336	1.76383693432903	0.447066781075478	1.7129423293768	2.35377989744342	NA	0.3382896597695	0.230423461395289	0.58036293573211	0.451847895369184	0.504367865800671	0	2.64417369988471e-05	1.93669418268593e-14	0.441108455953588	0.000150059394121179	3.05938824361678e-06	NA	1278	33098	1237	950	525	240	65	0	41	32	12	9	4	0	32116	32403	32828	33113	33288	33353	982	991	1011	1014	1019	1023
FALLS	40_50	UKBB	KRA_PSY_MOOD	1.9292079428138	2.0028103891643	0.727418368999487	1.80773312204502	2.7586256031289	NA	0.382062152322344	0.293645820546089	0.709334101411435	0.580695902307867	0.581019760453325	0	4.43058343786347e-07	9.07261878123238e-12	0.305129819949762	0.00185167083171619	2.05536318983807e-06	NA	564	34632	537	422	250	123	31	0	27	20	8	6	3	0	33521	33636	33808	33935	34027	34058	1111	1118	1130	1132	1135	1138
FALLS	40_50	UKBB	KRA_PSY_MOOD_EXMORE	2.05089301173557	2.12452794024314	0.854290109992409	1.9413329598039	2.88689319771104	NA	0.38312045263798	0.294877656730878	0.709883809958169	0.581503503258055	0.581938917370259	0	8.64464157372964e-08	5.81386569913742e-13	0.228812886681455	0.000842406261285706	7.01968522034866e-07	NA	564	31462	537	422	250	123	31	0	27	20	8	6	3	0	30590	30705	30877	31004	31096	31127	872	879	891	893	896	899
FALLS	40_50	UKBB	KRA_PSY_SUBSTANCE	1.05513379580751	1.5561477801033	0.622389618503386	2.20152077180816	1.78418633904659	NA	0.502723090040111	0.320222347336158	0.70915835610658	0.503569058918042	1.00179298427319	0	0.0358312765966244	1.17631951016084e-06	0.380136145594236	1.23206697215363e-05	0.0749135866970524	NA	734	37711	713	531	267	108	26	0	21	17	7	5	1	0	36452	36634	36898	37057	37139	37165	1259	1263	1273	1275	1279	1280
FALLS	40_50	UKBB	KRA_PSY_SUBSTANCE_EXMORE	1.12497224248184	1.63203842579125	0.705274706783129	2.28740411701692	1.90290121260501	NA	0.503445355547884	0.321317084694976	0.709739968048322	0.504602486533832	1.00240268473223	0	0.0254471123354294	3.78998420961401e-07	0.320364756864538	5.81294167733903e-06	0.0576512947967202	NA	734	31851	713	531	267	108	26	0	21	17	7	5	1	0	30891	31073	31337	31496	31578	31604	960	964	974	976	980	981
FALLS	40_50	UKBB	L12_ATOPIC	-13.0158303456609	-13.0107363795793	-12.9950024222578	-13.0001587666233	-12.9743239844432	NA	1242.4351022488	955.126880635871	1162.51695962857	1546.17288799624	2280.43090941041	0	0.991641462716717	0.989131554297542	0.991081165925932	0.993291498100671	0.995460525945604	NA	146	35993	146	120	78	43	13	0	0	0	0	0	0	0	34702	34728	34770	34805	34835	34848	1291	1291	1291	1291	1291	1291
FALLS	40_50	UKBB	L12_CELLULITIS	1.70042404685867	0.328840237269264	1.28697508895194	0.991193005015323	-10.4758737145609	NA	0.450240416882571	0.70885365375812	0.579810422466599	1.00177523451881	527.669032611491	0	0.000158918448352159	0.642716332934068	0.0264426660539689	0.322449612453368	0.984160546985415	NA	470	36168	459	350	197	88	20	0	11	6	4	1	0	0	34889	34998	35151	35260	35328	35348	1279	1284	1286	1289	1290	1290
FALLS	40_50	UKBB	L12_DERMATITISECZEMA	-13.0343069939694	0.670539236700239	-13.0277841166677	1.40821940619594	-13.0095801062509	NA	700.094705383768	0.579380898389801	684.855391468208	0.709313958809701	1436.37319083729	0	0.985145907475262	0.247134500852084	0.984823013638701	0.0471082191563522	0.99277346496223	NA	455	36508	450	362	224	110	33	0	5	5	2	2	0	0	35184	35272	35410	35524	35601	35634	1324	1324	1327	1327	1329	1329
FALLS	40_50	UKBB	L12_DISORDSKINAPPENDIX	1.0924947256484	-13.0330895935407	-13.0343634321328	0.644246791611223	1.38614379835798	NA	0.579796597390452	524.322251961332	637.72076298551	1.00166891182639	1.00169291133124	0	0.0595281388326566	0.980169008348482	0.983693186903046	0.520111596541607	0.16641935214342	NA	515	35984	510	410	266	120	36	0	5	2	2	2	1	0	34675	34775	34919	35065	35149	35185	1309	1312	1312	1312	1313	1314
FALLS	40_50	UKBB	L12_FOLLICULARCYST	1.62291303662626	-12.1607342396143	-12.1587312446822	-12.1418983296543	2.59456423494924	NA	0.70912352225402	555.010298037729	680.605521747388	1067.1049950608	1.00165106134339	0	0.0221015424202446	0.982519088703914	0.98574688620878	0.990921582953301	0.00958958032632802	NA	200	35731	197	153	96	38	11	0	3	1	1	1	1	0	34433	34477	34534	34592	34619	34630	1298	1300	1300	1300	1300	1301
FALLS	40_50	UKBB	L12_INFECT_SKIN	1.00882956343019	-0.130529297788007	0.774158512777862	0.464414414811809	-10.9689534121087	NA	0.502626667618395	0.708808488891043	0.579719225710124	1.00166774547619	473.031950753924	0	0.0447374110570268	0.853893331848903	0.181744641642041	0.642904846014389	0.981499824088678	NA	736	36451	726	553	329	148	41	0	10	6	4	1	0	0	35159	35332	35556	35737	35844	35885	1292	1296	1298	1301	1302	1302
FALLS	40_50	UKBB	L12_INFECT_SKIN_NAS	0.751271007009933	-12.0030163323211	0.673114502371935	-12.0017300704989	-11.9799193249489	NA	1.00137091060789	451.3348348174	1.00139880655524	849.203439067642	1123.76904647178	0	0.453108671427675	0.978783174091746	0.501472765137809	0.988723931262024	0.991494327368207	NA	237	35780	235	196	122	54	20	0	2	1	1	0	0	0	34522	34561	34635	34703	34737	34757	1258	1259	1259	1260	1260	1260
FALLS	40_50	UKBB	L12_INFECT_SKIN_OTHER	0.751271007009933	-12.0030163323211	0.673114502371935	-12.0017300704989	-11.9799193249489	NA	1.00137091060789	451.3348348174	1.00139880655524	849.203439067642	1123.76904647178	0	0.453108671427675	0.978783174091746	0.501472765137809	0.988723931262024	0.991494327368207	NA	237	35780	235	196	122	54	20	0	2	1	1	0	0	0	34522	34561	34635	34703	34737	34757	1258	1259	1259	1260	1260	1260
FALLS	40_50	UKBB	L12_NAILDIS	-12.5034415323392	-12.5055007356027	-12.4979732864351	2.02559028690134	-12.5124294438123	NA	981.861116586204	768.169628903384	961.992807067864	1.00173600504114	2091.95655998845	0	0.989839669625476	0.987011325534254	0.989634372169581	0.043168093415918	0.995227714123522	NA	142	35548	141	112	69	30	9	0	1	1	1	1	0	0	34255	34284	34327	34366	34387	34396	1293	1293	1293	1293	1294	1294
FALLS	40_50	UKBB	L12_NONIONRADISKIN	-11.5302679505741	1.51007136958189	-11.5186064396237	2.32760779188737	-11.5331534959173	NA	624.014054313326	0.708779014607243	709.103638993123	1.00160749578247	1460.99858543754	0	0.985257865201918	0.0331282988015065	0.987039815372526	0.0201323458615165	0.993701547946885	NA	127	38471	124	102	46	22	7	0	3	3	1	1	0	0	37050	37072	37128	37152	37167	37174	1421	1421	1423	1423	1424	1424
FALLS	40_50	UKBB	L12_OTHERSKINSUBCUTIS	1.45293577184947	0.584186670608638	0.478668034477988	-12.5004679671653	-12.4784703188238	NA	0.411546010604953	0.50241542834615	0.70901223090491	688.421035962228	949.027548587637	0	0.000414879487826769	0.244928419394717	0.499599799264561	0.985512670588958	0.98950916446819	NA	701	36734	689	541	294	133	45	0	12	6	2	0	0	0	35424	35572	35819	35980	36068	36113	1310	1316	1320	1322	1322	1322
FALLS	40_50	UKBB	L12_PAPULOSQUAMOUS	1.12607298482019	0.636625664314911	-11.5038661774234	1.73870836993335	-11.5398143229449	NA	1.00131236178623	1.00114294243109	572.17491023388	1.00163730167321	1282.66103233312	0	0.260759800390845	0.524842340211559	0.983959207760487	0.082587489560356	0.992821707964289	NA	161	37672	158	124	70	39	9	0	3	2	1	1	0	0	36285	36319	36373	36404	36434	36443	1387	1388	1389	1389	1390	1390
FALLS	40_50	UKBB	L12_PRURITUS	-11.5315417822774	0.637607415016863	-11.5248178724601	1.8597661273701	-11.5374406138471	NA	541.01250947309	1.00127939717545	553.704543299855	1.00191542170299	1463.4475820674	0	0.982994584502344	0.524259878972823	0.983394013194022	0.0634235313951801	0.993709750529236	NA	167	36047	165	123	75	34	7	0	2	2	1	1	0	0	34751	34793	34841	34882	34909	34916	1296	1296	1297	1297	1298	1298
FALLS	40_50	UKBB	L12_PSORIASIS	-11.5128633229585	0.952994439979795	-11.5153028076848	2.23837065815965	-11.5318591052243	NA	658.293386361339	1.00115504037333	688.578153932728	1.00165402507625	1748.60460465861	0	0.986046544240005	0.341150254398618	0.986657354683968	0.025438729136424	0.994738075367779	NA	114	37601	112	90	49	24	5	0	2	2	1	1	0	0	36217	36239	36280	36305	36324	36329	1384	1384	1385	1385	1386	1386
FALLS	40_50	UKBB	L12_RADIATIONRELATEDSKIN	-11.5224458881472	1.84572902472466	-11.5079348344612	2.16602898271332	-11.5105574988251	NA	596.813521075567	0.57937796395996	672.454257634612	1.00157803890992	1213.58918846398	0	0.984596510902914	0.00144400252312504	0.98634620085535	0.0305707042818165	0.992432399280143	NA	138	38486	134	110	51	26	10	0	4	4	1	1	0	0	37065	37089	37148	37173	37189	37199	1421	1421	1424	1424	1425	1425
FALLS	40_50	UKBB	L12_SEBORRHOEIC	-11.4974460628946	1.49151459600171	1.29998494480992	-11.4916317056882	-11.4929940355666	NA	624.880930087346	0.70892752070424	1.00138605899975	904.594942516068	1594.19421205064	0	0.985320215929281	0.0353869266733699	0.194223570993322	0.989864249209265	0.994247875826058	NA	127	35934	124	107	65	28	6	0	3	3	1	0	0	0	34645	34662	34704	34741	34763	34769	1289	1289	1291	1292	1292	1292
FALLS	40_50	UKBB	L12_SEBORRKERAT	0.465161190801002	-13.0097911676645	-13.0025177999047	-12.9971652124337	-12.9965841651258	NA	1.00146738422243	688.040132579655	933.643427582367	1375.27787317209	1954.10188104823	0	0.642304157037746	0.984914116913707	0.988888506522879	0.9924596452144	0.994693369113044	NA	317	35968	316	237	126	57	18	0	1	0	0	0	0	0	34729	34808	34919	34988	35027	35045	1239	1240	1240	1240	1240	1240
FALLS	40_50	UKBB	L12_SKIN_SUBCUTAN	0.865291529536687	0.503966883927209	-1.19932965823609	0.629665649207707	0.292319964592379	NA	0.358194560896326	0.337862188038658	1.00168757793274	0.580923668671165	1.00217658012638	0	0.0157048830805443	0.135794998048577	0.231186096551706	0.278407242981667	0.770527411242892	NA	1775	30084	1753	1389	830	395	121	0	22	14	5	4	1	0	29104	29468	30027	30462	30736	30857	980	988	997	998	1001	1002
FALLS	40_50	UKBB	L12_URTICARIAERYTHEMA	0.925269808198777	1.05157447788239	-11.5311374981388	1.98932917469082	-11.5663396426584	NA	1.00140466783295	0.708782899383464	492.145965497559	0.70941219238922	1056.96804030124	0	0.355500928236741	0.137906018185697	0.981307019713487	0.00504425963336505	0.991268970022856	NA	193	38012	188	159	94	58	13	0	5	4	2	2	0	0	36607	36636	36701	36737	36782	36795	1405	1406	1408	1408	1410	1410
FALLS	40_50	UKBB	M13_ARTHRITISNAS	-11.535795022254	0.938291319657674	1.69164950389693	-11.5202707914634	-11.5648641651268	NA	586.045707984131	1.00181220599253	1.00190959687766	1373.4040923965	1680.08084850033	0	0.984295357395845	0.348967430050143	0.0913296187433937	0.993307331423888	0.994507791869852	NA	159	32124	157	102	47	14	6	0	2	2	1	0	0	0	31133	31188	31243	31276	31284	31290	991	991	992	993	993	993
FALLS	40_50	UKBB	M13_ARTHROPATHIES	0.777975689384863	0.812203448739617	0.515065718539101	-0.0688637416561677	-11.9947231492059	NA	0.411765289981959	0.320419204895694	0.502936108208105	1.00175022760652	562.49494279253	0	0.0588426894564764	0.0112506682723139	0.305779733811736	0.945193851775197	0.982987084103946	NA	1449	34809	1428	1125	593	266	82	0	21	15	5	1	0	0	33679	33982	34514	34841	35025	35107	1130	1136	1146	1150	1151	1151
FALLS	40_50	UKBB	M13_ARTHROSIS	-13.0015820196199	0.644756945452368	-0.022065342601695	0.878216863643255	-12.9945676149926	NA	582.975888754914	0.502966733292756	1.00168128736702	1.0019016731121	1593.74613929974	0	0.98220697996655	0.199875014520356	0.982425375541455	0.380731133190227	0.993494541105375	NA	705	33771	699	544	261	105	29	0	6	6	2	1	0	0	32714	32869	33152	33308	33384	33413	1057	1057	1061	1062	1063	1063
FALLS	40_50	UKBB	M13_ARTHROSIS_INCLAVO	-13.0024322965437	0.553878418309584	-0.107958709864706	0.795416527444181	-12.9966909688567	NA	554.107273214704	0.502438953816697	1.00139055733729	1.00158886119024	1521.3552239479	0	0.981278917496387	0.270296706497033	0.914147365716737	0.427105361643502	0.993183884492236	NA	705	37492	699	544	261	105	29	0	6	6	2	1	0	0	36184	36339	36622	36778	36854	36883	1308	1308	1312	1313	1314	1314
FALLS	40_50	UKBB	M13_ARTHROSIS_KNEE	-12.9916862852982	-0.0182608037494841	0.733050160324259	-12.9807716839266	-13.004169431915	NA	828.21364774621	1.00162092688128	1.00180148740457	1440.07733944408	2074.30251720599	0	0.987484581013104	0.985454371107744	0.464332188607837	0.992808013308158	0.994997953305265	NA	370	32325	368	284	131	57	18	0	2	2	1	0	0	0	31350	31434	31587	31661	31700	31718	975	975	976	977	977	977
FALLS	40_50	UKBB	M13_ARTHROSIS_OTH	0.75350822140963	1.39011737131945	0.966371646289382	2.004137600629	-9.46192331469394	NA	1.00170191816772	0.580121045887758	1.00192942736156	1.00221714025838	531.00198073551	0	0.451913963427809	0.0165636081628444	0.334789950042674	0.0455322385566554	0.985783248830274	NA	254	32632	248	192	98	34	8	0	6	5	2	1	0	0	31611	31667	31761	31825	31851	31859	1021	1022	1025	1026	1027	1027
FALLS	40_50	UKBB	M13_ARTHTROSIS_COX	-11.9925506681649	1.30126324169781	-12.0115822366875	-12.0432268405964	-12.1047871829847	NA	934.597931146815	1.00173372422747	1082.80887940858	1835.31893216131	3810.76269824622	0	0.989762005539506	0.193940114841774	0.991149260365749	0.994764378206488	0.997465545002923	NA	106	31932	105	76	38	13	2	0	1	1	0	0	0	0	30969	30998	31036	31061	31072	31074	963	963	964	964	964	964
FALLS	40_50	UKBB	M13_DORSALGIA	0.908620534772032	1.15902720238479	0.361733478102498	1.12653330930158	-10.0197835999257	NA	0.709300220771714	0.5028643365856	1.00167151046541	1.00207027506775	423.790397465445	0	0.200190223511383	0.0211749382479893	0.718002382910682	0.260925689681745	0.981137170852408	NA	409	32588	401	304	164	76	20	0	8	6	2	1	0	0	31494	31591	31731	31819	31875	31895	1094	1096	1100	1101	1102	1102
FALLS	40_50	UKBB	M13_DORSALGIANAS	2.25691228646652	-12.1971308378978	1.72538786801117	-12.187289171828	-12.1867709350161	NA	0.709588303102519	762.984971953113	1.00181888901023	1690.21113354245	2328.64708468244	0	0.00146973457834699	0.987245505153899	0.0850232854236531	0.994246892938634	0.995824359967171	NA	109	31973	106	85	43	17	6	0	3	1	1	0	0	0	30923	30944	30986	31012	31023	31029	1050	1052	1052	1053	1053	1053
FALLS	40_50	UKBB	M13_DORSOPATHY	1.6162812040753	0.438374411163353	0.746123795533007	0.955968375363269	0.766449588694711	NA	0.293675180730595	0.411537534068102	0.450590052801297	0.580486046217235	1.00182975010324	0	3.72037955142281e-08	0.286780343711964	0.097745790443749	0.0995906768566248	0.444241927179187	NA	1225	33581	1198	947	566	271	74	0	27	15	9	4	1	0	32445	32696	33077	33372	33569	33643	1136	1148	1154	1159	1162	1163
FALLS	40_50	UKBB	M13_DORSOPATHYOTH	1.54899569681956	0.54211041839365	0.338377330124166	0.642480721962758	0.837904299570761	NA	0.320880901554747	0.411594292163899	0.580010625601375	0.709715565703229	1.00190275768637	0	1.38380713021637e-06	0.187805452141293	0.559625066019548	0.365324968728937	0.402978842418401	NA	1105	33215	1083	866	519	251	70	0	22	12	6	3	1	0	32116	32333	32680	32948	33129	33199	1099	1109	1115	1118	1120	1121
FALLS	40_50	UKBB	M13_FIBROBLASTIC	0.98613475773095	0.47949536964626	0.390779575054627	-12.0013129969713	-12.0275453746258	NA	0.709398263355433	0.709198713129715	1.00169822006737	745.367402361705	1195.0627555642	0	0.164498414078915	0.498971678435536	0.696449980556124	0.987153652562588	0.991969935714399	NA	399	32608	394	320	173	74	20	0	5	3	1	0	0	0	31559	31633	31780	31879	31933	31953	1049	1051	1053	1054	1054	1054
FALLS	40_50	UKBB	M13_GOUT	2.11628391441077	0.916698420287083	-11.4400907081516	-11.4245714544771	-11.4208328851602	NA	0.710231233106899	1.00203390167301	673.56173939413	950.783884711718	1411.64446361259	0	0.00288520319077791	0.360276824055249	0.986449003292469	0.990412889853363	0.99354482870431	NA	156	31677	153	122	61	31	9	0	3	1	0	0	0	0	30730	30761	30822	30852	30874	30883	947	949	950	950	950	950
FALLS	40_50	UKBB	M13_IMPINGEMENT	-12.0180340166876	0.780934842328028	-12.0045103328254	-12.0138755344691	-11.9102371066828	NA	761.137919598731	1.00149219564579	817.219079237945	1141.53337474635	2010.78302619982	0	0.987402276090016	0.435525519351854	0.988279924876951	0.991602953478963	0.995274010864397	NA	148	32360	147	117	62	31	7	0	1	1	0	0	0	0	31304	31334	31389	31420	31444	31451	1056	1056	1057	1057	1057	1057
FALLS	40_50	UKBB	M13_INTERVERTEB	-12.5039919522866	0.991727350490782	-12.5063385009279	1.60099888277377	-12.505717391393	NA	766.886228098004	0.709203281097529	808.416462417215	1.0019814600557	1797.57425988508	0	0.986991160190894	0.162002512641928	0.98765708411886	0.110080183712934	0.994449164876361	NA	248	32123	245	193	106	50	14	0	3	3	1	1	0	0	31085	31137	31224	31280	31316	31330	1038	1038	1040	1040	1041	1041
FALLS	40_50	UKBB	M13_JOINTOTH	1.27249840561881	0.821000998578553	-12.0540425690877	1.51050759951549	-12.0826721045793	NA	0.709482158731593	0.70918855072955	570.71143188396	1.00212756465302	1200.80656161854	0	0.0728835192747533	0.247001788315936	0.983149068175214	0.131733593188671	0.991971717046669	NA	314	32232	309	236	137	58	20	0	5	3	1	1	0	0	31206	31279	31378	31457	31495	31515	1026	1028	1030	1030	1031	1031
FALLS	40_50	UKBB	M13_KNEEDERANGEMENTS	0.320176870052138	0.454680753048354	0.250642434865214	-11.9551654436293	-11.9715858815133	NA	1.00185405860617	0.709431363472303	1.00190762369568	655.612378810957	934.111840058191	0	0.749283445677498	0.521581984609691	0.802459585474336	0.985451291613142	0.989774584096446	NA	452	32026	448	375	224	103	33	0	4	3	1	0	0	0	31077	31150	31301	31422	31492	31525	949	950	952	953	953	953
FALLS	40_50	UKBB	M13_LIMBPAIN	1.34687777314909	0.915485599443961	1.39166363273989	-10.0199807002493	-10.1215805648507	NA	1.00167689606629	1.00160656835169	1.00192297066758	555.544741941373	1410.40654392822	0	0.178747018386064	0.360707824543372	0.164834987923679	0.98560988187714	0.994274144869044	NA	135	32504	132	99	61	18	2	0	3	2	1	0	0	0	31431	31464	31502	31545	31561	31563	1073	1074	1075	1076	1076	1076
FALLS	40_50	UKBB	M13_LOWBACKPAIN	-12.0261641704848	1.12229267543367	0.952208271475318	-12.0155399126179	-11.9817555739404	NA	623.103818325498	0.709110016754907	1.00169948892587	916.59554264273	1448.41283231289	0	0.984601450450875	0.11349492263882	0.341811150599103	0.989540927518555	0.99339970722661	NA	218	32015	215	161	93	47	13	0	3	3	1	0	0	0	30964	31018	31086	31132	31166	31179	1051	1051	1053	1054	1054	1054
FALLS	40_50	UKBB	M13_LOWBACKPAINORANDSCIATICA	-12.5188980500862	1.54433236556105	0.696269256754831	-12.5142278636142	-12.4873746748606	NA	699.517959516679	0.502281077027714	1.00133938849486	1063.75167832952	1650.01002468995	0	0.98572144980255	0.00210758362475809	0.486843549744322	0.990613712676686	0.993961619505864	NA	270	38122	265	199	113	54	15	0	5	5	1	0	0	0	36748	36814	36900	36959	36998	37013	1374	1374	1378	1379	1379	1379
FALLS	40_50	UKBB	M13_MENISCUSDERANGEMENTS	0.463163034301236	0.612484057199263	0.448135628710895	-11.9457131469552	-11.9591947793846	NA	1.00185616403308	0.709462094006653	1.00195003426396	699.855824802597	1038.12653420525	0	0.643862671515349	0.387968336086115	0.654684853920225	0.986381713269085	0.990808590754894	NA	393	31979	389	322	187	91	27	0	4	3	1	0	0	0	31032	31099	31234	31330	31394	31421	947	948	950	951	951	951
FALLS	40_50	UKBB	M13_MUSCULOSKELETAL	1.11542625428052	0.623985318049015	0.527262158908842	0.798717360350088	0.0278059694993362	NA	0.265442188507842	0.264950002611408	0.35913036000467	0.452460211147174	1.00246671552177	0	2.64399049415145e-05	0.0185174268991562	0.142059761334454	0.0775173135741711	0.977871475558606	NA	2821	27911	2777	2226	1276	600	176	0	44	29	14	6	1	0	27119	27670	28620	29296	29720	29896	792	807	822	830	835	836
FALLS	40_50	UKBB	M13_OSTEOCHONDRO	2.61139003967587	1.45187134468759	-11.1691855631022	2.22715023084988	-11.18391761056	NA	0.411546495420461	0.579394212114304	437.267715894432	0.709411498378156	880.806696705476	0	2.21978188960715e-10	0.0122159602087739	0.979621747933833	0.00169274823707007	0.989869246621472	NA	229	38012	218	171	89	50	14	0	11	5	2	2	0	0	36658	36705	36787	36826	36862	36876	1354	1360	1363	1363	1365	1365
FALLS	40_50	UKBB	M13_OTHERBONE	2.25945920113332	1.05384291288627	-11.1716915255027	2.76474593048184	-11.2066041623447	NA	0.709392363891558	1.0013621746644	588.635706422879	0.709952527809774	1369.28458360647	0	0.00144722617923834	0.292611781880367	0.984857892587228	9.84954101511725e-05	0.993469964734241	NA	118	37462	113	92	52	31	6	0	5	3	2	2	0	0	36210	36231	36271	36292	36317	36323	1252	1254	1255	1255	1257	1257
FALLS	40_50	UKBB	M13_OTHERJOINT	0.917598790401727	0.841686711284236	-0.408396392047683	0.384827732074987	-11.0087645370885	NA	0.503172537122139	0.411796185737543	1.00162788717409	1.00195691598327	425.451759317867	0	0.0682085521725256	0.0409594712127188	0.683469964766097	0.700922024672499	0.979356665031742	NA	890	33030	878	695	396	179	56	0	12	8	2	1	0	0	31984	32167	32466	32683	32806	32862	1046	1050	1056	1057	1058	1058
FALLS	40_50	UKBB	M13_POLYARTHROPATHIES	1.70447747250612	1.001337150678	1.28150518191946	-11.4738536709009	-11.4885044258366	NA	0.503345906470934	0.580050061906977	0.709453298698576	629.381731123539	913.602147466819	0	0.000708433141928586	0.0842944694247436	0.0708671594685334	0.985455085243949	0.989966903255475	NA	408	32607	399	298	146	65	20	0	9	5	2	0	0	0	31593	31694	31846	31927	31972	31992	1014	1018	1021	1023	1023	1023
FALLS	40_50	UKBB	M13_SHOULDER	-13.0266695538524	-0.563863097185155	0.0260303801086746	-13.0230405314685	-13.0053978312149	NA	644.868594402645	1.00145451380906	1.00160232644503	1011.15928878363	1591.15632102129	0	0.983883427154327	0.573404826303495	0.97926632145812	0.989724076286052	0.993478522216675	NA	558	32828	556	444	240	109	30	0	2	2	1	0	0	0	31754	31866	32070	32201	32280	32310	1074	1074	1075	1076	1076	1076
FALLS	40_50	UKBB	M13_SOFTOVERUSE	-12.9834530326446	0.984000597873059	-12.9858127007761	-12.9843410010978	-12.9824074981806	NA	957.888467881321	0.709315442224051	1036.42992716208	1528.35997217091	2967.37672343182	0	0.989185609933319	0.165364361695397	0.990003271705579	0.993221570320973	0.996509230062401	NA	255	32354	253	194	104	46	9	0	2	2	0	0	0	0	31301	31360	31450	31508	31545	31554	1053	1053	1055	1055	1055	1055
FALLS	40_50	UKBB	M13_SOFTTISSUE	0.250200210192839	0.329385552414019	0.0629392479783823	1.13072931186448	-12.010125889611	NA	0.502822580060574	0.381422408540898	0.579959543738258	0.503596271493308	579.484607194009	0	0.618772040422198	0.387823281358409	0.913580428759992	0.0247482936114596	0.983464603013369	NA	1590	34719	1572	1250	683	310	81	0	18	14	7	4	0	0	33569	33891	34458	34831	35060	35141	1150	1154	1161	1164	1168	1168
FALLS	40_50	UKBB	M13_SOFTTISSUEOTH	1.26094416040926	1.18097001514744	0.68509868992105	1.73390808461759	-10.4931931555267	NA	0.709299349393631	0.579852504930205	1.00170375537114	1.0018678371068	632.763362966202	0	0.0754478792140201	0.0416828091045307	0.494017200158977	0.0835096636416609	0.9867691880012	NA	288	33068	281	224	120	42	15	0	7	5	2	1	0	0	31962	32019	32123	32201	32228	32243	1106	1108	1111	1112	1113	1113
FALLS	40_50	UKBB	M13_SPONDYLOPATHY	1.62000113288375	0.138507917469673	1.45085340002828	-11.5165093087348	-11.5155397041413	NA	0.580174278157936	1.00153481096963	0.709534620919957	686.240498634586	1084.61296598575	0	0.00523402474955009	0.890006755550563	0.0408749957932642	0.986610505079248	0.991528868813204	NA	308	32470	302	219	116	52	14	0	6	3	2	0	0	0	31386	31469	31572	31636	31674	31688	1084	1087	1088	1090	1090	1090
FALLS	40_50	UKBB	M13_SPONDYLOSIS	1.5593800841194	0.461475876077696	1.07485735143116	-10.5129944791258	-10.4924191638131	NA	0.709478358275748	1.00159158742365	1.00180002147477	501.486321877364	782.198798263153	0	0.0279544647339241	0.644983313544518	0.283304291833359	0.983274635300922	0.989297492888774	NA	222	32186	218	161	85	36	10	0	4	2	1	0	0	0	31125	31182	31258	31307	31333	31343	1061	1063	1064	1065	1065	1065
FALLS	40_50	UKBB	M13_SYNOTEND	0.415644951186641	-0.0274713873574971	0.519582877746669	2.24271804522137	-10.1847841519542	NA	1.00158716591663	1.0014453572546	1.00167037261276	0.58100277007093	526.46385120597	0	0.678151932939113	0.978115383950369	0.603958503919673	0.000113349212890126	0.984565369194059	NA	349	32753	343	263	146	75	16	0	6	5	4	3	0	0	31689	31769	31886	31957	32016	32032	1064	1065	1066	1067	1070	1070
FALLS	40_50	UKBB	MIGRAINE_UNSPE	2.07948441899442	-11.5646799098848	-11.5577805635994	-11.5478164604838	-11.4195882253093	NA	0.709066406108148	540.891189099806	710.586618050019	997.83372646761	1947.7523961153	0	0.00336020219488345	0.98294189892282	0.987022879631134	0.990766378652061	0.995322064060153	NA	116	38580	114	82	47	23	4	0	2	0	0	0	0	0	37164	37196	37231	37255	37274	37278	1416	1418	1418	1418	1418	1418
FALLS	40_50	UKBB	MULTIMORB	1.15982916783097	1.31524492525941	0.612914004208574	1.3445484506288	2.14584426985231	NA	0.412256482629818	0.306573211595593	0.580304784029043	0.580866597600293	0.581267357191701	0	0.00490255201264036	1.785528411954e-05	0.290879927413377	0.0206277966875817	0.000222790923043117	NA	1094	32747	1068	821	447	208	63	0	26	20	9	6	3	0	31793	32040	32414	32653	32798	32861	954	960	971	974	977	980
FALLS	40_50	UKBB	N14_ABNORMALBLEED	-12.5076521746265	1.67488273039649	1.55102620746611	-12.5081893014685	-12.5064253655216	NA	1017.72805563087	0.711770773612608	1.00350214348443	1520.77508095873	1817.42761155526	0	0.990194422475261	0.0186165767449583	0.122197999737126	0.99343757092675	0.994509489735481	NA	129	13817	126	91	52	29	13	0	3	3	1	0	0	0	13283	13318	13357	13380	13396	13409	534	534	536	537	537	537
FALLS	40_50	UKBB	N14_BENIGNMAMDYSP	-13.0059724070127	0.857051090710406	-13.0063590263047	-13.0063775817452	-13.0050707104063	NA	1314.51376437055	1.00223879927748	1306.33737655346	1830.41085897061	2580.09174527808	0	0.992105753812689	0.392475523366961	0.992056109091677	0.994330507555284	0.9959782433274	NA	124	18490	123	97	58	28	9	0	1	1	0	0	0	0	17745	17771	17810	17840	17859	17868	745	745	746	746	746	746
FALLS	40_50	UKBB	N14_BREAST	0.0833459107676958	0.615276028801988	1.05388027602152	-13.017078280309	-13.013687134209	NA	1.00258253002353	0.581236691870202	0.581705492917599	900.052017164407	1325.93366647168	0	0.933747200281057	0.28979855294086	0.0700313850952953	0.98846092944787	0.992169100457766	NA	452	18744	445	376	236	120	35	0	7	6	3	0	0	0	17993	18062	18202	18318	18403	18438	751	752	755	758	758	758
FALLS	40_50	UKBB	N14_BREASTDISOTH	1.38371272422492	0.789921032962038	1.2159627194312	-12.4939984027223	-12.4965644881063	NA	0.710860440125578	0.710312562284075	0.710738533766727	929.299872315682	1471.12907660703	0	0.051590845961832	0.26610578953484	0.087109924136388	0.989273141624879	0.993222419353307	NA	252	18548	246	209	131	66	17	0	6	4	2	0	0	0	17801	17838	17916	17981	18030	18047	747	749	751	753	753	753
FALLS	40_50	UKBB	N14_CALCUKIDUR	1.43644696609623	-11.9560931860251	-11.9578797952115	-11.9436302461912	-11.933229591289	NA	1.00138262981959	635.768467243756	843.770158961148	1147.93339033878	1880.0923927361	0	0.151439999708178	0.98499607892798	0.988692787721546	0.991698589551195	0.994935740520721	NA	123	38060	122	97	54	28	7	0	1	0	0	0	0	0	36654	36679	36722	36748	36769	36776	1406	1407	1407	1407	1407	1407
FALLS	40_50	UKBB	N14_CYSTITIS	0.880945498820325	0.438213869416781	-12.0559788161805	-12.0536766907365	-12.0513675370797	NA	1.00167191713234	1.00154622260206	649.124594148187	903.017916078052	1286.3503085109	0	0.379143733992641	0.661721702901703	0.985182002871179	0.989349982130855	0.992525007091911	NA	210	35569	208	161	100	51	16	0	2	1	0	0	0	0	34357	34404	34465	34514	34549	34565	1212	1213	1214	1214	1214	1214
FALLS	40_50	UKBB	N14_ENDOMETRIOSIS	1.11284075228239	1.23509510026799	-12.4967952300993	-12.4973883568183	-12.4984884541479	NA	1.00379698179988	0.711886132916495	999.480119244972	1412.95530085624	2457.67818047083	0	0.267589269977518	0.0827476079818766	0.990024073526498	0.992942916734979	0.995942386572047	NA	172	13828	169	142	66	32	7	0	3	2	0	0	0	0	13294	13321	13397	13431	13456	13463	534	535	537	537	537	537
FALLS	40_50	UKBB	N14_FEMALEGENINF	-13.1767324891608	-13.1766582596559	1.49797498764896	2.20136816836189	-13.1753435533859	NA	1090.71415443069	853.609568385577	0.710418813459249	0.711045656508786	2217.87903363796	0	0.990361126567521	0.987684024331315	0.0349808402647603	0.00196177514257348	0.995260182717158	NA	214	20328	210	169	101	50	16	0	4	4	4	2	0	0	19519	19560	19628	19679	19713	19729	809	809	809	811	813	813
FALLS	40_50	UKBB	N14_FEMALEGENNONINF	-14.031106889487	0.00504494942038744	0.288549875656265	1.00324441935011	-14.0266930391619	NA	716.097060963416	0.505847945946553	0.583122702829112	0.584410173099109	1580.81279525658	0	0.984367360422335	0.992042627520601	0.620716168831948	0.0860379180832648	0.992920391969453	NA	1212	14950	1202	969	543	260	76	0	10	10	6	3	0	0	14388	14621	15047	15330	15514	15590	562	562	566	569	572	572
FALLS	40_50	UKBB	N14_FEMALE_GENITAL_DYSPLASIA_ALL	1.30728207291669	-12.169465612265	1.18973214200372	-12.1691140228817	2.65618198497857	NA	1.00259070543361	621.628881974654	1.00239040676644	1099.24359565098	1.00332950281813	0	0.192266302082875	0.98438102084814	0.23526904760776	0.991167244535778	0.00811211263678332	NA	135	19942	132	117	69	35	10	0	3	2	2	1	1	0	19143	19158	19206	19240	19265	19275	799	800	800	801	801	802
FALLS	40_50	UKBB	N14_FEMGENPAIN	-13.5154223735506	-13.5168765575826	-13.5177599481571	1.80007453745958	-13.5146536178851	NA	1625.91965396065	1233.5185020542	1512.86774033433	1.00461988419837	2919.54228942503	0	0.993367678020474	0.991256968367972	0.992870845112766	0.0731655465365379	0.996306580317249	NA	143	13761	142	123	80	40	14	0	1	1	1	1	0	0	13232	13251	13294	13334	13360	13374	529	529	529	529	530	530
FALLS	40_50	UKBB	N14_FEMGENPROL	-13.0284073009956	-13.0287512418447	1.23960134704342	-13.0322859924459	-13.0230744725756	NA	1067.10796119356	866.5192561177	1.00362280482199	1798.46531020602	2559.47732512872	0	0.990258804949737	0.988003673647338	0.216783344929634	0.994218310063596	0.995940239392623	NA	198	14043	197	149	71	34	11	0	1	1	1	0	0	0	13505	13553	13631	13668	13691	13702	538	538	538	539	539	539
FALLS	40_50	UKBB	N14_GENITOURINARY	-0.756583744878616	-0.0122022531062069	0.163236223798696	0.352225602401052	-13.0636811617956	NA	0.709787789402722	0.382599648165933	0.451646272700594	0.581516066240671	709.847800929043	0	0.286455511509209	0.97455737572471	0.717781812154507	0.544712475191939	0.985316963514761	NA	2098	27296	2081	1674	970	472	141	0	17	15	8	3	0	0	26417	26824	27528	28026	28357	28498	879	881	888	893	896	896
FALLS	40_50	UKBB	N14_LUMPNASBREAST	0.893022629994847	0.340987826019938	0.732006050464238	-12.0032741832665	-12.0028857073607	NA	1.00280986926929	1.00243669984111	1.00269174709552	763.027555454512	1258.09665445258	0	0.373186528022799	0.733736821915809	0.465365145034003	0.987448903926721	0.992387888581479	NA	201	18495	198	168	111	59	14	0	3	2	1	0	0	0	17750	17780	17837	17889	17934	17948	745	746	747	748	748	748
FALLS	40_50	UKBB	N14_MALEGEN	-14.0254152407669	-14.0256389287694	-14.0269535895754	-14.0273539614609	-14.0231559668792	NA	1334.61362981842	1021.41718041815	1324.67114572899	1882.45304306236	3042.61634208458	0	0.991615209036586	0.989044154240905	0.991551351751355	0.994054510087879	0.996322631982016	NA	347	16018	347	281	162	79	21	0	0	0	0	0	0	0	15510	15576	15695	15778	15836	15857	508	508	508	508	508	508
FALLS	40_50	UKBB	N14_MENORRHAGIA	-0.0513230956524554	0.540103877964687	-0.0492991857783434	1.45494710732102	-11.4948994331168	NA	1.00356725526739	0.583092471542407	1.00375998057734	0.713515004419021	697.071000922467	0	0.959213433302829	0.354303174728355	0.960828035152788	0.0414374384832412	0.986843252525314	NA	537	13931	530	437	257	112	32	0	7	6	3	2	0	0	13396	13489	13669	13814	13894	13926	535	536	539	540	542	542
FALLS	40_50	UKBB	N14_MENSIRREG	-12.5027002075754	0.0370661163788444	1.21661225610639	-12.5025916466217	-12.5022643264583	NA	675.126109264961	1.00210641516378	0.710545553180065	936.844359794076	1477.41745865538	0	0.985224773339154	0.970494411257246	0.0868556277421221	0.989352202809552	0.993248188202467	NA	281	20254	278	220	134	66	17	0	3	3	2	0	0	0	19440	19498	19584	19652	19701	19718	814	814	815	817	817	817
FALLS	40_50	UKBB	N14_MESNRUIRREG	-0.388772653087748	0.23212585483171	0.287316925920882	1.08172848384043	-12.0147369761477	NA	1.00342121471228	0.582932562153615	0.712262291871018	0.713316401719874	738.422318013549	0	0.698425230689641	0.690480099836552	0.686663985775445	0.129398580980834	0.987018336341915	NA	738	14046	730	587	359	159	47	0	8	7	4	2	0	0	13507	13650	13878	14078	14190	14237	539	540	543	545	547	547
FALLS	40_50	UKBB	N14_OTHBLADD	-12.1699244485416	0.909927579946601	-12.1740982300314	2.46693016253365	-12.1633418975478	NA	863.378381283051	1.00135773331606	944.796457205987	1.00180299522223	2300.0665246338	0	0.988753629355886	0.363511769304723	0.989719207606981	0.0137975903356082	0.995780601400053	NA	138	35693	136	102	54	21	6	0	2	2	1	1	0	0	34474	34508	34556	34589	34604	34610	1219	1219	1220	1220	1221	1221
FALLS	40_50	UKBB	N14_OTHDISMALEGEN	-14.0120203191689	-14.0123382478011	-14.0129969873044	-14.0130519501557	-14.0097447629056	NA	1995.32774117072	1480.05439535246	1989.05975937543	2820.9862701708	4887.49231815861	0	0.994396969199839	0.992446182135437	0.994378921293563	0.996036580561398	0.997712908172153	NA	152	15339	152	131	71	35	8	0	0	0	0	0	0	0	14855	14876	14936	14972	14999	15007	484	484	484	484	484	484
FALLS	40_50	UKBB	N14_OTHFEMPELINF	-11.5069561838287	0.888189119967576	1.35797688036075	1.98157667923493	-11.5105700441545	NA	630.330781944901	1.00207712152321	1.00236187783777	1.0027078102559	1226.88931728593	0	0.985435087397213	0.37542999467067	0.175488596731199	0.048129250296677	0.992514425494343	NA	121	20218	118	97	59	31	10	0	3	3	2	1	0	0	19414	19435	19473	19501	19522	19532	804	804	805	806	807	807
FALLS	40_50	UKBB	N14_OTHNONINFUTER	-13.1689259099037	0.683999953553772	-13.1685492837214	2.9207920668504	-13.1679037221017	NA	1276.6778507101	1.00330303438234	1368.95039166838	0.713443937638137	2756.16303830981	0	0.991769970525154	0.495398236786252	0.992324908056567	4.24115920516802e-05	0.996188024089074	NA	163	13970	160	125	67	27	11	0	3	3	2	2	0	0	13437	13472	13530	13570	13586	13597	533	533	534	534	536	536
FALLS	40_50	UKBB	N14_OVARYCYST	0.980367004640609	1.20184138135416	1.08077205505335	-11.4915105385955	-11.4939166465272	NA	1.00352253415891	0.711786283608441	1.00376357277296	808.351848779208	1095.82910606143	0	0.328605912501863	0.0913179185414284	0.281605489907268	0.988657674214035	0.991631313282848	NA	188	13885	184	147	83	36	13	0	4	3	1	0	0	0	13352	13389	13453	13500	13523	13536	533	534	536	537	537	537
FALLS	40_50	UKBB	N14_POLYPFEMGEN	-14.5209926472479	-14.5207875473684	-14.5221435469738	1.41827628057976	-14.5166055425049	NA	1757.23279713844	1415.44156839887	1846.28606871028	1.00455593079205	3992.02213382504	0	0.993406710824456	0.991814774108371	0.993724225705469	0.157995894655876	0.997098575728668	NA	327	14165	326	254	144	58	20	0	1	1	1	1	0	0	13624	13696	13806	13892	13930	13950	541	541	541	541	542	542
FALLS	40_50	UKBB	N14_RENALTUB	-12.1706383808569	1.47415847713285	-12.1675381065872	-12.1404513703887	2.5865557416111	NA	652.138084960979	0.579399053607581	725.501024235617	1192.69877245629	1.00170825963915	0	0.98511020746934	0.0109500532999046	0.986619128880044	0.991878492993683	0.00981883874602342	NA	233	38228	229	163	83	30	11	0	4	4	1	1	1	0	36856	36922	37002	37055	37074	37085	1372	1372	1375	1375	1375	1376
FALLS	40_50	UKBB	N14_RENFAIL	-11.1685675847911	1.64760175224451	-11.1541157705845	-11.1347917600891	3.33417695155613	NA	509.703439624587	0.708783154132221	596.939647781381	949.660423595626	1.00161796215898	0	0.982518237257326	0.0200960447488333	0.9850919955847	0.990644998302779	0.00087223802446841	NA	143	38499	140	93	45	17	5	0	3	3	1	1	1	0	37115	37162	37210	37238	37250	37255	1384	1384	1386	1386	1386	1387
FALLS	40_50	UKBB	N14_URETHRAOTH	1.71363400509006	1.49716300969931	-12.5400673985034	1.34842520979594	-12.5376050011485	NA	0.502989558254908	0.450313573965439	655.435937130047	1.00192170565668	1431.67718588353	0	0.000657057317577406	0.000885098661829212	0.984735478760617	0.178354475961269	0.993012786892385	NA	365	36062	355	270	153	60	20	0	10	6	1	1	0	0	34784	34869	34986	35079	35119	35139	1278	1282	1287	1287	1288	1288
FALLS	40_50	UKBB	N14_URINOTH	1.33545674972898	1.07249669034916	-12.5235352560874	0.575180722141317	-12.5218463353357	NA	0.450418416948079	0.411491937888671	472.120130642023	1.0017848217174	972.083139901701	0	0.00302756894244799	0.00915098592923633	0.978837666363402	0.565862270713695	0.989722369253679	NA	668	36471	656	506	296	133	44	0	12	7	1	1	0	0	35188	35338	35548	35711	35800	35844	1283	1288	1294	1294	1295	1295
FALLS	40_50	UKBB	N14_UROLITHIASIS	1.12296405351813	-11.9714717419877	1.22971665843187	-11.9644998979047	-11.9433120490683	NA	1.0013445983236	534.789833102006	1.00139985521362	961.009144176003	1566.32356812811	0	0.262093748683121	0.982140545322984	0.219447854080332	0.9900666469242	0.993916140865579	NA	168	38105	166	135	71	40	10	0	2	1	1	0	0	0	36700	36731	36795	36826	36856	36866	1405	1406	1406	1407	1407	1407
FALLS	40_50	UKBB	NEURODIS	1.16641930751094	0.163228057766037	0.975705254922623	0.872222714213064	1.19998741086214	NA	0.384933901050309	0.505055254587766	0.453630538083634	0.71202935857235	1.00375176860591	0	0.00244407400413748	0.746552478234012	0.0314856023575635	0.220582231952743	0.231890891507172	NA	1293	21238	1274	980	532	232	60	0	19	12	8	3	1	0	20709	21003	21451	21751	21923	21983	529	536	540	545	547	548
FALLS	40_50	UKBB	NEURO_COMORBIDITIES	0.853541646170279	0.743305140356371	0.467535260578841	1.09441697270029	0.954182445317194	NA	0.323530252893204	0.27536763586189	0.414335798485039	0.453892202173031	0.711956040182586	0	0.00833442699274698	0.00694815026771057	0.259152305836913	0.0159008859966482	0.180171676012246	NA	2598	23674	2561	1981	1115	498	156	0	37	27	13	7	2	0	23091	23671	24537	25154	25496	25652	583	593	607	613	618	620
FALLS	40_50	UKBB	O15_PREG_BIRTH_PUERP	-13.5151734867102	-13.5093692632022	1.3783045420069	0.84427020177156	-13.5016973891931	NA	1717.08778416493	1198.13457498844	0.712910065526084	1.00372807370689	1394.34271724888	0	0.993719926833317	0.991003774536151	0.0531931192455982	0.400272650737661	0.992274046107961	NA	128	15416	125	121	113	91	50	0	3	3	3	1	0	0	14752	14756	14764	14786	14827	14877	664	664	664	666	667	667
FALLS	40_50	UKBB	OFFICIAL_TILASTOKESKUS	1.0176816331964	2.24470702382812	1.85956689205206	3.09664812167572	-10.1507503194231	NA	1.00139191990604	0.449962334912805	0.709032661048369	0.580571190097176	483.914809360528	0	0.309502224929677	6.08009973416844e-07	0.00872407684248837	9.61807288268465e-08	0.983264548017367	NA	195	38293	184	133	77	34	17	0	11	10	5	3	0	0	36951	37002	37058	37101	37118	37135	1342	1343	1348	1350	1353	1353
FALLS	40_50	UKBB	PAIN	0.963560923810935	-0.364496425880944	0.474018996597302	0.888424603067474	-12.0238131077028	NA	0.38188661990788	0.57972534778017	0.503082425223069	0.580607991320177	545.125362647738	0	0.0116305573379216	0.529519387238402	0.346075260848421	0.125976499279523	0.982402512052032	NA	1391	33997	1374	1083	609	300	93	0	17	10	7	3	0	0	32899	33190	33664	33973	34180	34273	1098	1105	1108	1112	1115	1115
FALLS	40_50	UKBB	PNEUMONIA	-11.5055802521207	0.730582511290588	1.44076175421281	2.27781835316922	-11.5471097271423	NA	555.264430262071	1.00127265735886	1.00138884916299	1.00193427387289	1466.98818095334	0	0.983468294626949	0.465601759360517	0.150217532973913	0.0230008257777413	0.9937196730312	NA	176	37682	173	118	56	24	7	0	3	3	2	1	0	0	36354	36409	36471	36503	36520	36527	1328	1328	1329	1330	1331	1331
FALLS	40_50	UKBB	PULMONARYDG	0.636107901495776	-0.0906310726910435	1.0919282430882	0.854348571728149	-12.0214541170088	NA	0.45271556085859	0.504505230862855	0.360571693670719	0.582575902009011	546.016701838074	0	0.159993339072931	0.857432471960493	0.00245913530967574	0.142511648569043	0.982434680554089	NA	1503	21783	1483	1192	711	335	100	0	20	15	11	3	0	0	21135	21426	21907	22283	22518	22618	648	653	657	665	668	668
FALLS	40_50	UKBB	PULM_ANXIETY	0.554011530097057	1.96208892698558	1.56517352866715	-11.2037998288251	2.84086904574553	NA	1.00178223766703	0.412353439336198	0.709841793347986	626.761029734218	1.00240422350107	0	0.580245670722559	1.95259379383732e-06	0.0274568256135564	0.985738004720333	0.00459613714903869	NA	338	33520	328	235	118	51	10	0	10	9	3	1	1	0	32524	32617	32734	32801	32842	32852	996	997	1003	1005	1005	1006
FALLS	40_50	UKBB	PULM_IMMUNECOMORB	2.00061265527908	0.619779275744367	-13.2226698970669	-13.2329082639998	3.25569083592865	NA	0.453536310348202	0.710742926222535	929.366615545044	1333.54046422051	0.583985816315429	0	1.02827284887828e-05	0.383199593598011	0.988648389062377	0.992082610009484	2.47603139930711e-08	NA	477	24085	467	368	212	103	25	0	10	5	3	3	3	0	23525	23624	23780	23889	23967	23992	560	565	567	567	567	570
FALLS	40_50	UKBB	PULM_INFECTIONS	0.331940826180109	-0.19402405211766	0.468174601993643	0.309909345847043	-11.9959463767244	NA	0.503128495607612	0.502864890770585	0.450702694723537	0.709698803544045	473.170022507108	0	0.509411976714302	0.699617138798564	0.298913612029345	0.662345405804173	0.979773961296365	NA	1435	30483	1420	1161	718	330	109	0	15	11	7	2	0	0	29437	29696	30139	30527	30748	30857	1046	1050	1054	1059	1061	1061
FALLS	40_50	UKBB	PULM_MEDICATIO_COMORB	0.838305931114285	1.13094657020818	1.15303085138025	-10.9974425217423	-10.9527244122121	NA	1.00128078273492	0.708779261231534	1.00138060427302	679.243528245059	1065.18515429656	0	0.402461264945983	0.110572333983074	0.24955078606718	0.987082237987934	0.991795927984941	NA	214	38209	210	154	74	30	8	0	4	3	1	0	0	0	36858	36914	36994	37038	37060	37068	1351	1352	1354	1355	1355	1355
FALLS	40_50	UKBB	PULM_PNEUMONIA_SEPSIS	-11.5114611621816	0.688427474632398	1.39301708612303	2.21889286813756	-11.5402066382507	NA	546.647760677298	1.00158169716042	1.00171501017349	1.00236842055298	1457.92505299959	0	0.983199165892283	0.491868302268552	0.164337005682326	0.0268528639859375	0.993684410227462	NA	176	29475	173	118	56	24	7	0	3	3	2	1	0	0	28444	28499	28561	28593	28610	28617	1031	1031	1032	1033	1034	1034
FALLS	40_50	UKBB	PULM_PSYCH_COMORB	1.09706446511741	2.09294807187418	0.913745646037382	2.13841269449707	2.42321473667219	NA	0.504526137332369	0.251177011664597	0.581436879996499	0.453657558036065	0.583033927234207	0	0.0296717125848189	7.91112738594604e-17	0.116059533364345	2.43240135389747e-06	3.23562423147377e-05	NA	819	25198	787	612	351	170	52	0	32	28	11	8	3	0	24531	24706	24967	25148	25266	25318	667	671	688	691	696	699
FALLS	40_50	UKBB	Q17_CONGEN_MALFO_DEFORMAT_CHROMOSOMAL_ABNORMALITI	1.24426702287242	0.755136361343065	-11.0308315058838	-11.0080318334723	-11.0077800089513	NA	1.0013213408208	1.00119475053627	491.863013455762	687.897012504232	1000.74472301668	0	0.214006019221403	0.450707981631775	0.982107635278398	0.987232443755578	0.991223775244825	NA	139	38372	137	109	59	29	9	0	2	1	0	0	0	0	36966	36994	37044	37074	37094	37103	1406	1407	1408	1408	1408	1408
FALLS	40_50	UKBB	R18_ABDOMI_PELVIC_PAIN	0.669668286705356	-0.227018167405231	1.02130098818681	0.25211249822686	-12.032305376025	NA	0.580080905180805	0.709126053881754	0.503191420236216	1.00192559149357	653.289174316664	0	0.248320045401815	0.74886375168652	0.0423924274144806	0.801328640597069	0.985305361982587	NA	812	33134	802	639	356	187	63	0	10	7	5	1	0	0	32062	32225	32508	32677	32801	32864	1072	1075	1077	1081	1082	1082
FALLS	40_50	UKBB	R18_ABNORMALITI_BREAT	0.832193756401317	1.7956150020682	1.07464850791126	1.67012277674084	2.81854409161605	NA	1.00152940893624	0.502795467655417	1.00153496298566	1.00198099343537	1.00222261030006	0	0.406017166033228	0.000355263523885689	0.283270447452629	0.0955500398859813	0.00491896028723384	NA	233	34042	225	168	85	44	9	0	8	7	3	2	1	0	32947	33004	33087	33128	33163	33172	1095	1096	1100	1101	1102	1103
FALLS	40_50	UKBB	R18_ABNORMALITI_HEART_BEAT	1.62621122290506	1.62802454143899	-11.165426909223	-11.1846852176462	2.76785022602213	NA	0.709316575199506	0.579875736474139	483.93928293246	750.962686602087	1.00216025027652	0	0.0218684413757799	0.00499214218026157	0.981592873841486	0.988116909279805	0.00574689161110877	NA	204	34115	198	146	75	30	9	0	6	4	1	1	1	0	33020	33072	33143	33188	33209	33218	1095	1097	1100	1100	1100	1101
FALLS	40_50	UKBB	R18_ABNORMAL_FINDI_DIAGNOST_IMAGI_FUNCTION_STUDI_WO_DIAGNOSIS	1.54603869218474	1.16112283007439	-11.4961248623533	-11.4900936775898	-11.5524964994119	NA	0.708904337148079	0.708780461499556	541.537123007103	836.402308535729	1574.20146470578	0	0.0291919383891156	0.101380368584874	0.983063226425052	0.989039389410958	0.994144665681802	NA	216	38388	212	154	78	32	6	0	4	2	0	0	0	0	37013	37071	37147	37193	37219	37225	1375	1377	1379	1379	1379	1379
FALLS	40_50	UKBB	R18_ABNORMAL_RESULTS_FUNCTION_STUDI	1.59522554570334	1.23924951888604	-11.0262156018111	-11.0055070216972	-11.1192894316372	NA	1.001325885868	1.00122846851327	634.351573710694	979.301744344602	2152.81568224741	0	0.111134785329099	0.215816559499815	0.986131973856686	0.991033469147887	0.995878945888576	NA	103	37990	101	72	36	15	2	0	2	1	0	0	0	0	36633	36662	36698	36719	36732	36734	1357	1358	1359	1359	1359	1359
FALLS	40_50	UKBB	R18_ABNORMAL_WEIGHT_LOSS	1.94806948574776	0.812768128369702	2.17116006810419	-10.5314201656209	-10.5582892568803	NA	0.708963647928022	1.00122175714604	0.709105140799486	587.352679330435	1382.51012836927	0	0.00600019690736913	0.416919983635519	0.00219987653471465	0.985694442839964	0.993906580556601	NA	142	38507	137	101	53	25	3	0	5	3	2	0	0	0	37111	37147	37195	37223	37245	37248	1396	1398	1399	1401	1401	1401
FALLS	40_50	UKBB	R18_DISTU_SKIN_SENSA	2.62725574735467	1.08936635816873	-11.200780084049	-11.2069769484456	-11.247898422376	NA	0.579703262456166	1.00122728315146	594.57929971623	964.707525445483	1475.39784987847	0	5.84084950108453e-06	0.276581406546607	0.984970211801244	0.990731208656389	0.993917276237601	NA	108	37994	104	81	48	18	5	0	4	1	0	0	0	0	36637	36660	36693	36723	36736	36741	1357	1360	1361	1361	1361	1361
FALLS	40_50	UKBB	R18_DIZZI_GIDDI	-11.9975260043504	-12.004028541159	-12.0134226098359	-12.0530980851293	-12.0780631964015	NA	888.152090151551	694.217009908442	1033.39755421829	1580.08923631641	1917.07196018333	0	0.989222172925903	0.986204095205968	0.990724664977911	0.993913706019816	0.994973148324181	NA	107	38039	107	84	37	16	7	0	0	0	0	0	0	0	36766	36789	36836	36857	36866	36873	1273	1273	1273	1273	1273	1273
FALLS	40_50	UKBB	R18_DYSPHAGIA	1.2536484643826	0.887358340569167	-11.0164036040405	-11.015653810236	-10.9636546476009	NA	1.00169410592974	1.00154885805448	566.729813601421	818.584841925346	1191.02425248132	0	0.210741816078963	0.375625031544148	0.984491260875121	0.989263232853961	0.99265539117703	NA	148	32087	146	104	47	22	7	0	2	1	0	0	0	0	31031	31073	31130	31155	31170	31177	1056	1057	1058	1058	1058	1058
FALLS	40_50	UKBB	R18_DYSPNOEA	0.640875124140955	1.27471990104941	0.856360056205823	1.43335377074361	2.66215228027828	NA	1.0102895073909	0.595889433897977	1.01141413534851	1.01192215007679	1.01000400841848	0	0.525853740250122	0.0324203947433017	0.397164724749814	0.156638981757078	0.00839431780766801	NA	157	21381	150	113	56	29	6	0	7	6	3	2	1	0	20527	20564	20621	20648	20671	20677	854	855	858	859	860	861
FALLS	40_50	UKBB	R18_FEVER_OTHER_UNKNO_ORIGIN	1.66802911951168	2.07577275074841	-10.1783481229173	2.94595649279284	-10.1574796002089	NA	1.00187476261418	0.709404879370166	448.217810546359	1.00280429076843	1547.62736361888	0	0.0959311493076029	0.00343266820485293	0.981882806293173	0.0033063732808233	0.994763314377099	NA	111	33564	107	71	36	14	2	0	4	3	1	1	0	0	32567	32603	32638	32660	32672	32674	997	998	1000	1000	1001	1001
FALLS	40_50	UKBB	R18_GENERAL_SYMPTOMS_SIGNS	1.39315246875268	0.767340122435452	1.10788759309195	1.63696910202636	-11.481762220356	NA	0.41176797437942	0.45017951795141	0.502976564125513	0.580360638230043	615.038013332842	0	0.000716090262911023	0.0882839287604262	0.0276185484484727	0.00479329306065844	0.985105654423806	NA	799	35739	781	592	327	143	43	0	18	12	7	3	0	0	34580	34769	35034	35218	35318	35361	1159	1165	1170	1174	1177	1177
FALLS	40_50	UKBB	R18_HEADACHE1	1.53567478039101	0.352804627762596	0.977596177435075	-11.5047025277088	-11.5011963820806	NA	0.709557240678997	1.00154125973522	1.00172820773056	784.270888410977	1008.13453371352	0	0.0304434898419516	0.724642007804378	0.329109262928885	0.988296014231389	0.990897615682764	NA	253	33810	249	197	104	45	18	0	4	2	1	0	0	0	32801	32853	32946	33005	33032	33050	1009	1011	1012	1013	1013	1013
FALLS	40_50	UKBB	R18_NAUSEA_VOMITI	1.22352699247378	1.18163921305531	0.638714154736516	1.4987621588445	2.32768023770913	NA	0.709424446511353	0.579977566490273	1.00170325781809	1.00190590518583	1.00212893040662	0	0.0845859609563852	0.0416111963649957	0.523715793013765	0.134676824873645	0.0201933769149321	NA	305	32367	297	221	123	51	15	0	8	6	3	2	1	0	31286	31362	31460	31532	31568	31583	1081	1083	1086	1087	1088	1089
FALLS	40_50	UKBB	R18_OTHER_SYMPTOMS_SIGNS_INVOLVI_DIGES_SYSTEM_ABDOMEN	0.26399097764735	-0.0915906572515188	-12.0271064811248	-12.0274383040381	-12.031761206972	NA	1.00165203776737	1.00155618903641	553.057271778332	863.095077003105	1316.05937710325	0	0.79212239527056	0.927136347829359	0.982650103796479	0.988881645833641	0.992705630957047	NA	390	32743	388	274	134	54	16	0	2	1	0	0	0	0	31681	31795	31935	32015	32053	32069	1062	1063	1064	1064	1064	1064
FALLS	40_50	UKBB	R18_PAIN_THROAT_CHEST	1.33706708064777	0.680055318439766	-12.4772315897062	1.32716807033116	1.70843603223954	NA	0.450459085991246	0.502658709793371	474.874614722635	0.709822416617728	1.00199412931326	0	0.00299518151745999	0.176082271872336	0.979038161270374	0.0615229257064516	0.0881877160812576	NA	700	34989	688	521	298	132	30	0	12	7	3	3	1	0	33872	34039	34262	34428	34530	34560	1117	1122	1126	1126	1128	1129
FALLS	40_50	UKBB	R18_SYMPTOMS_SIGNS_ABNORMAL_CLINI_LABOR_FINDI_NOT_ELSEW_CLASSIFIED	0.948021192500151	0.324776628364657	-0.342783575117842	0.683925643134198	0.195329774737107	NA	0.294636606018465	0.321358598101522	0.580497937282096	0.504348794128397	1.00233415271933	0	0.00129270328440617	0.312190589199371	0.554856013225139	0.175081076773934	0.845490878925634	NA	2545	29549	2515	1911	1086	508	142	0	30	18	8	5	1	0	28718	29322	30147	30725	31091	31233	831	843	853	856	860	861
FALLS	40_50	UKBB	R18_SYMPTOMS_SIGNS_CONCERNI_FOOD_FLUID_INTAKE	2.33757567153198	1.49300542299635	2.15374140585945	-10.1600518646573	-10.1393198333231	NA	0.580351726725021	0.709378674355879	0.70968794434911	488.64197288965	980.623575461418	0	5.62867737761872e-05	0.0353203618740232	0.00240717245650558	0.983411239932664	0.99175028746184	NA	171	33789	164	121	64	30	5	0	7	4	2	0	0	0	32780	32823	32880	32914	32939	32944	1009	1012	1014	1016	1016	1016
FALLS	40_50	UKBB	R18_SYMPTOMS_SIGNS_INVOLVI_CIRCULATO_RESPI_SYSTEMS	1.23402368286038	1.05112779143673	-0.564014121382931	0.857875889708358	1.00644854715065	NA	0.381570824625288	0.337088411292584	1.00141795418508	0.709542542556273	1.00183717966295	0	0.00122042982443185	0.00181925019319495	0.573288144333309	0.226641753324098	0.315088094954098	NA	1062	36015	1042	790	437	205	57	0	20	13	4	3	1	0	34836	35088	35441	35673	35821	35878	1179	1186	1195	1196	1198	1199
FALLS	40_50	UKBB	R18_SYMPTOMS_SIGNS_INVOLVI_COGNITION_PERCEP_EMOTIONAL_STATE_BEHVI	-11.9848862757361	0.552669594616408	-11.9982232639541	-12.0082104854764	-12.0534706100365	NA	662.942286788168	1.00114113072114	733.972267693825	1150.43895083656	1655.51782110308	0	0.985576369079538	0.580921191349013	0.986957585219479	0.991671881618552	0.994190824759767	NA	186	38433	185	140	70	29	9	0	1	1	0	0	0	0	37080	37125	37195	37236	37256	37265	1353	1353	1354	1354	1354	1354
FALLS	40_50	UKBB	R18_SYMPTOMS_SIGNS_INVOLVI_DIGES_SYSTEM_ABDOMEN	0.632504260486321	0.192714341020439	0.552958222679963	-0.138262468273378	0.642378343201104	NA	0.450401184498939	0.450163886917026	0.50297425334512	1.00176486072081	1.0018587082389	0	0.160225650355721	0.668579641251442	0.271603748039285	0.890225492973153	0.521401477745227	NA	1355	34669	1339	1006	543	264	81	0	16	11	6	2	1	0	33514	33847	34310	34589	34772	34853	1155	1160	1165	1169	1170	1171
FALLS	40_50	UKBB	R18_SYMPTOMS_SIGNS_INVOLVI_SKIN_SUBCU_TISSUE	2.05554290220196	1.65387724996695	1.19861322849721	2.19636562648617	-9.51770960409858	NA	0.579632156427452	0.57943982136645	1.00131905516497	1.00176108702931	508.617410025569	0	0.000390698089478236	0.00431359587101838	0.231293195912052	0.0283431031844144	0.985070132840781	NA	192	38282	184	136	69	25	8	0	8	5	2	1	0	0	36900	36948	37015	37059	37076	37084	1382	1385	1388	1389	1390	1390
FALLS	40_50	UKBB	R18_SYMPTOMS_SIGNS_INVOLVI_URINARY_SYSTEM	0.790879501763803	0.76022704621233	0.220004941591544	-11.9837998747036	-11.9862453615734	NA	0.708975127034618	0.579403143483755	1.00136308210619	642.046255486396	989.08503374349	0	0.264625497416726	0.189490948354261	0.826100548201698	0.985108341245809	0.990331057784459	NA	463	37571	457	345	195	94	26	0	6	4	1	0	0	0	36250	36362	36512	36613	36681	36707	1321	1323	1326	1327	1327	1327
FALLS	40_50	UKBB	R18_SYNCO_COLLAP	2.42873673721478	0.917488237885426	2.20214394179302	3.12654415270646	-9.17612359235204	NA	0.580210748692456	1.00149177535143	0.709501520402575	0.70982428149118	487.323101100322	0	2.83968201746265e-05	0.359603124962393	0.00191058691389067	1.05943354903166e-05	0.984977000468577	NA	149	33701	141	106	56	22	7	0	8	5	4	2	0	0	32646	32681	32731	32765	32780	32787	1055	1058	1059	1061	1063	1063
FALLS	40_50	UKBB	R18_UNSPE_HAEMATU	-12.0405442572128	1.40816747774022	-12.0321911120772	-12.010207495983	-11.9859185028193	NA	594.150044521371	0.579545202638551	647.288497408224	958.390998258209	1453.27772043986	0	0.98383185032751	0.0151079805017491	0.985169292034792	0.9900014625131	0.993419515920456	NA	254	36957	251	187	102	46	13	0	3	3	0	0	0	0	35717	35781	35866	35922	35955	35968	1240	1240	1243	1243	1243	1243
FALLS	40_50	UKBB	RA_CO_MORB	1.8154717985077	0.30789505352176	-12.4999370415231	-12.4917300291431	-12.4391458844038	NA	0.581924022407703	1.00236008147014	924.095708849144	1412.05427268988	2273.45586330653	0	0.00180989460751988	0.758713897462882	0.989207608534599	0.992941610872093	0.995634420227648	NA	304	23776	300	219	91	39	11	0	4	1	0	0	0	0	23127	23208	23336	23388	23416	23427	649	652	653	653	653	653
FALLS	40_50	UKBB	RHEUMA_COMORB	0.570492951022034	1.05096300650623	-0.937703971796856	0.880998258546979	1.32325813013766	NA	0.451826427755606	0.284076496229068	1.00212359396244	0.581802510888436	0.710983186853291	0	0.20671951662554	0.000215958708605834	0.349418972572	0.129960785943684	0.0627206594893783	NA	1685	26488	1661	1296	720	343	99	0	24	19	6	5	2	0	25762	26127	26703	27080	27324	27423	726	731	744	745	748	750
FALLS	40_50	UKBB	RHEUMA_ENDPOINTS	0.592801045174958	0.465896712555934	-0.209149466812445	-11.975080541668	-11.9867268642071	NA	0.579680586868772	0.502533322408504	1.00140558081134	560.840072061152	879.14576571067	0	0.306480953866762	0.353876610675297	0.834560729270774	0.982964830103329	0.989121567372101	NA	836	36818	828	620	300	124	33	0	8	5	1	0	0	0	35551	35759	36079	36255	36346	36379	1267	1270	1274	1275	1275	1275
FALLS	40_50	UKBB	RHEU_ARTHRITIS_OTH	-11.5283339362232	0.829431475014335	1.60597084243907	-11.5094831074363	-11.5579350539812	NA	556.498968354233	1.00153835619086	1.00162548096442	1285.97833807334	1637.14586688799	0	0.983472347074998	0.407581323998436	0.108854180975697	0.992859042797019	0.994367135197401	NA	163	35087	161	107	49	15	6	0	2	2	1	0	0	0	33891	33945	34003	34037	34046	34052	1196	1196	1197	1198	1198	1198
FALLS	40_50	UKBB	SLEEP	-13.1541801814045	-13.1530986843036	1.75853483164269	-13.1603026897762	2.76228483338147	NA	950.139765404757	740.67310829936	0.5795492848277	1450.42062871948	0.709368173963625	0	0.988954065085536	0.985831667599418	0.00241082918159947	0.992760542667932	9.86016885183194e-05	NA	287	37664	282	225	120	55	17	0	5	5	5	2	2	0	36300	36357	36462	36527	36565	36582	1364	1364	1364	1367	1367	1369
FALLS	40_50	UKBB	SLE_COMORB	1.4702370507863	0.34613914910625	-12.4862729592935	-12.4824643592456	-12.4344271598862	NA	0.710908936036993	1.00238788735257	930.465871988908	1408.16802173124	2266.34235590466	0	0.0386297901993009	0.729857889204225	0.989293207076464	0.992927381527031	0.995622379093681	NA	287	23697	284	210	89	39	11	0	3	1	0	0	0	0	23053	23127	23248	23298	23326	23337	644	646	647	647	647	647
FALLS	40_50	UKBB	SMOKING	1.03835303622214	1.56684881700943	1.71140646476045	0.840596808624628	1.71257079783432	NA	0.581860586609402	0.360382980805211	0.453314437250471	1.00336014491651	1.00364234606563	0	0.0743360880525843	1.37552191205187e-05	0.000159803228408354	0.402153295588593	0.0879418807806338	NA	708	23719	690	537	290	140	41	0	18	15	7	2	1	0	23146	23299	23546	23696	23795	23836	573	576	584	589	590	591
FALLS	40_50	UKBB	SMOKING_DEPEND	1.10936304741023	1.78698597669421	0.330104056224176	1.2834286128712	2.71282527957125	NA	0.581766066157444	0.340588014333134	1.00286049656432	1.00351876953003	1.00350709350607	0	0.0565350218538495	1.54791402997415e-07	0.742032874659118	0.20092228517213	0.00686455799012387	NA	609	23947	594	448	214	81	13	0	15	12	3	2	1	0	23352	23498	23732	23865	23933	23946	595	598	607	608	609	610
FALLS	40_50	UKBB	SPONDYLOPATH_COMORB	-13.4769836820015	1.38830488759692	-13.4811980981102	1.48180600940377	-13.4802642523728	NA	1063.0916517327	0.504576416832541	1183.76534836671	1.0029285136952	2736.68904671915	0	0.989885360144082	0.00593363469265842	0.990913564641657	0.139547232158046	0.99606983071709	NA	399	23732	394	306	155	69	21	0	5	5	1	1	0	0	23096	23184	23335	23421	23469	23490	636	636	640	640	641	641
FALLS	40_50	UKBB	ST19_COMPLICATIO_PROCED_NOT_ELSEW_CLASSIFIED	1.3677980620749	1.326103339521	1.48123246447424	1.80304747738902	-9.49056191642836	NA	0.709114548042102	0.5796302241593	0.709214710925725	1.00188459359892	421.025682699281	0	0.0537455524067745	0.0221466266499735	0.0367479858137184	0.0719149952718582	0.982015986418673	NA	261	37155	253	195	107	39	12	0	8	6	3	1	0	0	35893	35951	36039	36107	36134	36146	1262	1264	1267	1269	1270	1270
FALLS	40_50	UKBB	ST19_COMPLICATIO_SURGI_MEDICAL_CARE_NOT_ELSEW_CLASSIFIED	1.56977727946604	0.806258293561521	1.00067363203747	1.94158359305731	-10.5020693915216	NA	0.502686019988601	0.579478992104405	0.709093302639854	0.709525954429253	569.835891366676	0	0.00179152296924052	0.164119215198704	0.158185166560936	0.00621056877264853	0.985295828485442	NA	418	37631	407	318	168	65	17	0	11	7	4	2	0	0	36307	36396	36546	36649	36697	36714	1324	1328	1331	1333	1335	1335
FALLS	40_50	UKBB	ST19_INJURI_HEAD	2.12192047155331	1.67601366530979	-10.5102255917182	2.24415760030616	-10.4546773282503	NA	0.708920183790417	0.708728545132219	422.190955544041	1.00168554769677	726.374460485102	0	0.00276093556947638	0.0180389577539539	0.980139127750746	0.0250661772500477	0.988516477262895	NA	124	38329	119	93	50	26	11	0	5	3	1	1	0	0	36932	36958	37001	37025	37040	37051	1397	1399	1401	1401	1402	1402
FALLS	40_50	UKBB	ST19_INJURI_KNEE_LOWER_LEG	2.20752879215138	2.16387642841431	-11.1364758641241	2.23262770566085	-11.1502478332831	NA	0.708980631374907	0.579358812062405	559.341692751115	1.00157851916369	1089.94339018279	0	0.00184778616616781	0.000187752185835766	0.984115192466116	0.0258066522844175	0.991837690380694	NA	116	38405	110	86	53	25	9	0	6	4	1	1	0	0	36999	37023	37056	37084	37100	37109	1406	1408	1411	1411	1412	1412
FALLS	40_50	UKBB	ST19_INJURI_WRIST_HAND	1.71230315589628	-12.4722671948403	1.86196383009664	-12.4475984413882	-12.4183343535681	NA	0.709115697415664	662.856253239593	0.709151905215643	1282.22700018252	2004.3307222698	0	0.0157480842155517	0.984987933333722	0.00864911707407123	0.992254420925896	0.995056537452102	NA	190	38172	186	148	77	39	10	0	4	2	2	0	0	0	36776	36814	36885	36923	36952	36962	1396	1398	1398	1400	1400	1400
FALLS	40_50	UKBB	ST19_INJURY_POISO_CERTA_OTHER_CONSE_EXTER_CAUSES	1.69394642624755	0.722680276205005	1.14259083966301	1.90697890117592	-11.4798148236428	NA	0.320957535861458	0.411606954546673	0.450730709889065	0.451431573565059	549.54653380491	0	1.30751285504985e-07	0.0791305384244751	0.0112455523363657	2.39692834703484e-05	0.983333711852016	NA	1042	35249	1016	788	425	199	57	0	26	16	10	5	0	0	34122	34350	34713	34939	35081	35138	1127	1137	1143	1148	1153	1153
FALLS	40_50	UKBB	T2D	0.529385540674606	0.154933981446463	-11.9612028069245	-11.9785170433862	-11.9995998517727	NA	1.0015042893115	1.00139754728368	601.641129992229	920.141580067872	1346.8046665335	0	0.597089629733153	0.877043831237793	0.984138334436861	0.989613333349119	0.992891197197949	NA	320	36079	318	230	115	49	15	0	2	1	0	0	0	0	34923	35011	35126	35192	35226	35241	1156	1157	1158	1158	1158	1158
FALLS	40_50	UKBB	T2D_INCLAVO	0.472741931053852	0.089877873561863	-11.9606801051537	-11.9783801875669	-11.9991129609256	NA	1.0013600371129	1.00125093606367	581.622136193175	883.646044061534	1286.44462860686	0	0.636855514025499	0.928473498879014	0.983593180496388	0.989184502114967	0.992557963286464	NA	320	37923	318	230	115	49	15	0	2	1	0	0	0	0	36585	36673	36788	36854	36888	36903	1338	1339	1340	1340	1340	1340
FALLS	40_50	UKBB	T2D_WIDE	0.49962705387524	0.122230751794194	-11.9632661044997	-11.9847930542246	-11.9927190735867	NA	1.00149604567396	1.00138211625692	593.915782486565	892.395272451591	1309.29557656877	0	0.617863427395581	0.902849878496389	0.983929270522852	0.98928479991662	0.992691740688184	NA	328	35922	326	237	118	52	16	0	2	1	0	0	0	0	34773	34862	34981	35047	35083	35099	1149	1150	1151	1151	1151	1151
FALLS	40_50	UKBB	VIT_DEF	2.20504406548147	-12.207660584251	-12.2146430907023	-12.2298315795021	-12.2613535368189	NA	0.709267825825156	766.824628827804	1113.22855835004	1877.07818599896	3919.75386257706	0	0.00187784079910217	0.987298409408111	0.991245571705717	0.994801535261475	0.997504147181184	NA	110	35411	108	84	38	13	2	0	2	0	0	0	0	0	34207	34231	34277	34302	34313	34315	1204	1206	1206	1206	1206	1206
FALLS	40_50	UKBB	VWXY20_COMPLICATIO_MEDICAL_SURGI_CARE	1.75295789785724	0.214301546952022	1.21563272598739	1.65218018336429	-10.4854944604082	NA	0.411460405038545	0.708825714268547	0.579735658207448	0.709472544329949	507.228849332537	0	2.04123537860048e-05	0.762398071297132	0.0360047158012674	0.0198726127897794	0.983507211139828	NA	522	37559	509	386	205	88	22	0	13	7	5	2	0	0	36263	36386	36567	36684	36750	36772	1296	1302	1304	1307	1309	1309
FALLS	40_50	UKBB	VWXY20_DRUGS_MEDICAM_BIOLO_SUBST_CAUSI_ADVER_EFFEC_THERAPE_USE	2.06580324332262	2.16296167743974	2.54532937234461	-10.1455585629376	-10.1037843495598	NA	0.709217381004642	0.579667521501292	0.709163758053535	595.560631816046	1021.99941148148	0	0.0035821226043545	0.000190431263585668	0.000331696431493919	0.986408448455148	0.992112008943568	NA	138	36712	131	84	37	18	4	0	7	5	2	0	0	0	35481	35528	35575	35594	35608	35612	1231	1233	1236	1238	1238	1238
FALLS	40_50	UKBB	VWXY20_SURGI_OPERA_OTHER_SURGI_PROCED_CAUSE_ABNORMAL_REACTION_PATIENT_COMPLICATION_WO_MENTION_MISAD_TIME_PROCED	1.66628824435438	-0.209570262320448	0.365838739035399	1.87608095340575	-10.506081042351	NA	0.502586965269862	1.00119393451403	1.00134228961069	0.709433156241858	572.225599693569	0	0.000915046371263932	0.834198168561001	0.714851401626388	0.00818168277102513	0.9853516359025	NA	371	37911	363	288	158	68	17	0	8	4	3	2	0	0	36560	36635	36765	36855	36906	36923	1351	1355	1356	1357	1359	1359
FALLS	40_50	UKBB	VWXY20_SURGI_OTHER_MEDICAL_PROCED_CAUSE_ABNORMAL_REACTION_PATIENT_COMPLICATION_WO_MENTION_MISAD_TIME_PROCED	1.6311888867897	-0.242016405042329	0.335535218029392	1.8704988759747	-10.4997105431069	NA	0.502679246392982	1.00124460509211	1.00139506096437	0.709538292922967	564.023938051845	0	0.00117454945969209	0.809000568313572	0.737573958681587	0.00838354143006267	0.985147663904747	NA	391	37193	383	305	166	70	18	0	8	4	3	2	0	0	35918	35996	36135	36231	36283	36301	1275	1279	1280	1281	1283	1283
FALLS	40_50	UKBB	VWXY20_TRANSPO_ACCIDENTS	-9.98235808233783	-10.0275728869124	4.90682615257046	5.71741050845082	-9.88908202212468	NA	1720.45599732589	1316.55670767397	1.06017930577474	1.06976540793975	2930.48861435473	0	0.995370573430614	0.993922959652045	3.68682579702222e-06	9.0643919648704e-08	0.997307503311222	NA	184	35117	182	146	73	35	11	0	2	2	2	1	0	0	35022	35058	35131	35169	35193	35204	95	95	95	96	97	97
FALLS	40_50	UKBB	WEIGHTLOSS	1.86032271400432	0.704977988465218	2.10139468578436	-10.5201181429929	-10.4958185852993	NA	0.70897341830906	1.00121262362912	0.709031676256933	543.75910465595	1059.06537998812	0	0.00869122557604279	0.481355461193134	0.00303912220290679	0.984564274591629	0.99209273131127	NA	156	38485	151	113	57	29	5	0	5	3	2	0	0	0	37093	37131	37187	37215	37239	37244	1392	1394	1395	1397	1397	1397
FALLS	40_50	UKBB	Z21_ACQUI_ABSENCE_ORGANS_NOT_ELSEW_CLASSIFIED	1.25834268795189	0.901953380850436	1.57320292324172	-11.5581678161619	-11.5666192746926	NA	0.710663396323711	0.710505170252701	0.711028324953347	821.908947042689	1385.81891118762	0	0.0766173893631176	0.204279312175258	0.0269270157835643	0.988780047060544	0.993340601924363	NA	336	26765	330	232	120	44	11	0	6	4	2	0	0	0	26117	26215	26327	26403	26436	26447	648	650	652	654	654	654
FALLS	40_50	UKBB	Z21_FACTO_INFLUENCI_HEALTH_STATUS_CONTACT_W_HEALTH_SERVI	0.683591868839091	-0.0194332343126326	0.0553096863805054	0.959021077913588	-0.141441154601479	NA	0.322832087765559	0.358840518468978	0.451813776796554	0.414219831690693	1.00275250184645	0	0.0342187686114647	0.956811170982226	0.902568777000591	0.0205994375557061	0.887828146985451	NA	2797	25434	2767	2157	1219	585	199	0	30	20	12	7	1	0	24781	25391	26329	26963	27349	27548	653	663	671	676	682	683
FALLS	40_50	UKBB	Z21_FOLLOW__EXAM_TREAT_CONDI_OTH_MALIG_NEOPLASMS	1.89076125377522	-12.5189646586937	-12.5337277002995	2.06331415867626	-12.4511460499988	NA	0.709480670701675	758.531924163459	1036.14981235317	1.00231489593715	3028.04732473918	0	0.00769898502373623	0.98683214924634	0.990348669832439	0.0395374787311403	0.996719156559809	NA	162	32081	159	123	65	31	5	0	3	1	1	1	0	0	31101	31137	31195	31229	31255	31260	980	982	982	982	983	983
FALLS	40_50	UKBB	Z21_MEDICAL_OBSER_EVALU_SUSPECTED_DISEA_CONDI	-12.4919794155444	1.57526117768628	-12.4903483321205	-12.4932835425255	-12.4742020524962	NA	852.220740982505	0.580027355586703	927.81576377038	1427.82883495906	2100.07691576745	0	0.988304907266898	0.00661079666530388	0.989259122904574	0.993018721421077	0.99526069039446	NA	201	32222	198	162	80	33	10	0	3	3	0	0	0	0	31217	31253	31335	31382	31405	31415	1005	1005	1008	1008	1008	1008
FALLS	40_50	UKBB	Z21_OTHER_MEDICAL_CARE	1.31844573584742	0.914037000596611	1.54029805417836	1.86314113365956	-10.5063319911546	NA	0.503480601048778	0.503324616805613	0.503762724123766	0.710149752741388	553.341312587898	0	0.00882752534504533	0.0693705255890581	0.00223127307753013	0.00870086899262372	0.984851417666669	NA	619	33796	605	440	224	80	21	0	14	10	6	2	0	0	32851	33016	33232	33376	33435	33456	945	949	953	957	959	959
FALLS	40_50	UKBB	Z21_PERSONAL_HISTORY_ALLERGY_DRUGS_MEDICAM_BIOLO_SUBST	0.885520470010183	0.430505893141011	-13.5519504153145	-13.5616614715366	1.73933591934688	NA	0.580875016039174	0.58067961248612	840.766237304261	1233.82001501704	1.0031018580816	0	0.127393952122532	0.458461353496166	0.987139797805377	0.991230145162216	0.0829256368079867	NA	685	27459	678	528	289	135	31	0	7	4	1	1	1	0	26748	26898	27137	27291	27395	27426	711	714	717	717	717	718
FALLS	40_50	UKBB	Z21_PERSONAL_HISTORY_CERTA_OTH_DISEA	1.03055579457838	0.595113637976535	0.331031259809992	1.25221740694923	-11.0379623770954	NA	0.451363120797319	0.451106970576841	0.709878363177457	0.710186925872069	466.397011168676	0	0.0224181313359817	0.187092387889008	0.640985677159113	0.0778630083495336	0.981118666104369	NA	996	29085	982	740	381	151	52	0	14	9	4	2	0	0	28286	28528	28887	29117	29216	29268	799	804	809	811	813	813
FALLS	40_50	UKBB	Z21_PERSONAL_HISTORY_MALIG_NEOPLASM	1.71832695401776	0.979750372232662	0.925095327341926	-11.5334207453273	-11.5449168666152	NA	0.581659638290698	0.710265799318572	1.00259769912498	783.383109013487	1101.58363053324	0	0.0031350164477783	0.16776723849201	0.356164381951873	0.988253504818148	0.991638090795465	NA	343	26539	337	229	119	50	17	0	6	3	1	0	0	0	25909	26017	26127	26196	26229	26246	630	633	635	636	636	636
FALLS	40_50	UKBB	Z21_PERSONAL_HISTORY_MEDICAL_TREAT	1.85858274579751	0.829937871577698	-12.511530095634	-12.522408235152	-12.5268798947461	NA	0.504497319967597	0.709973514772569	767.789620218448	1217.02093277067	1822.03088718202	0	0.000229576125088658	0.242415643605642	0.986998632646256	0.991790396017809	0.994514404013682	NA	389	27366	383	261	136	53	16	0	6	2	0	0	0	0	26656	26778	26903	26986	27023	27039	710	714	716	716	716	716
FALLS	40_50	UKBB	Z21_PERSONAL_HISTORY_OTH_DISEA_CONDI	1.54935394909439	0.589620107397577	1.64170157120507	1.97991105900969	-11.53359435023	NA	0.451975916435492	0.580838867707192	0.452326458976408	0.582420595938402	805.932611456973	0	0.000608142061792812	0.310049485721784	0.000284012834629583	0.000675209457504901	0.988581969970149	NA	647	27660	631	495	284	121	32	0	16	11	8	3	0	0	26956	27092	27303	27466	27555	27587	704	709	712	717	720	720
FALLS	40_50	UKBB	Z21_PERSONAL_HISTORY_RISK__NOT_ELSEW_CLASSIFIED	-12.1946723323098	2.11195378701231	1.18260687366307	2.11773798127923	-12.19077559881	NA	691.317476440253	0.452259961610343	1.00257899775028	1.00373546194104	2182.4075143269	0	0.985926240060859	3.01524858761905e-06	0.238173358270836	0.0348707015609016	0.995543095875943	NA	252	26193	245	178	90	35	9	0	7	7	2	1	0	0	25547	25614	25702	25757	25783	25792	646	646	651	652	653	653
FALLS	40_50	UKBB	Z21_PERSONS_ENCOUNTERI_HEALTH_SERVI_CIRCUMSTANC_RELATED_REPRODUCTION	-12.0393322974605	-0.0985665969218327	0.796521478484249	0.506465083171541	-12.0638723061867	NA	551.002981230907	1.00164555118933	0.709329007154628	1.00182899191476	625.918221776642	0	0.982567729392133	0.921610968934771	0.261470424775995	0.613179292659096	0.984622621295459	NA	287	32187	283	260	201	129	62	0	4	4	3	1	0	0	30970	30993	31052	31124	31191	31253	1217	1217	1218	1220	1221	1221
FALLS	40_50	UKBB	Z21_PERSONS_ENCOUNTERI_HEALTH_SERVI_EXAM_INVES	1.1682446532681	1.04641925911541	0.401107974695821	1.65061719836387	-10.482778062306	NA	0.450254262661582	0.381275665493337	0.709208581508878	0.580415343400613	430.432356865092	0	0.00946919173948865	0.00605991859131338	0.571685285297768	0.00445712971118369	0.980570187404	NA	778	36557	761	593	316	133	30	0	17	12	5	3	0	0	35357	35525	35802	35985	36088	36118	1200	1205	1212	1214	1217	1217
FALLS	40_50	UKBB	Z21_PERSONS_ENCOUNTERI_HEALTH_SERVI_OTH_CIRCUMSTANC1	-12.0462048340494	1.05523308201274	1.32374564871395	1.22761488289337	1.30784789174376	NA	400.626629267094	0.449994777950105	0.502809247768109	0.709524578270657	1.00173151034281	0	0.976012496316807	0.0190276094682664	0.00847092609576343	0.0835956917983043	0.191692957188722	NA	566	37330	554	444	266	145	44	0	12	12	7	3	1	0	36044	36154	36332	36453	36554	36598	1286	1286	1291	1295	1297	1298
FALLS	40_50	UKBB	Z21_PERSONS_ENCOUNTERI_HEALTH_SERVI_SPECIFIC_PROCED_HEALTH_CARE	1.23525699586328	0.506013239325563	0.696337235580358	0.810483216253867	0.930888137838052	NA	0.357531190236502	0.411429606497008	0.50294708036494	0.709570746753647	1.00184167092401	0	0.000550368560660571	0.218738226068674	0.166201147703879	0.253364155443246	0.352797416877776	NA	1205	35881	1184	893	475	209	62	0	21	13	7	3	1	0	34710	35001	35419	35685	35832	35894	1171	1179	1185	1189	1191	1192
FALLS	40_50	UKBB	Z21_PERSONS_W_POTEN_HEALTH_HAZARDS_RELATED_FAMILY_PERSONAL_HISTORY_CERTA_CONDI_INFLUENCI_HEALTH_STATUS	0.912095299080684	0.533831685207682	0.162368392134913	0.971397240721725	-12.0272225929636	NA	0.29411613209806	0.282569975190565	0.450895821725677	0.451553703061331	448.779325374235	0	0.00192777128862595	0.0588648033830793	0.718771014854784	0.0314578112189428	0.97861936576778	NA	2632	32855	2597	1998	1092	479	142	0	35	23	10	5	0	0	31941	32540	33446	34059	34396	34538	914	926	939	944	949	949
FALLS	40_50	UKBB	Z21_PRESENCE_OTH_FUNCTIONAL_IMPLANTNTS	2.20204124994149	2.34862942167736	1.83998121298753	-10.1706226609827	-10.1753563945539	NA	0.710472253900316	0.581249297569669	1.00246478587792	653.213133425953	899.626967551431	0	0.00193909758508819	5.33015197584388e-05	0.0664379745517504	0.987577324296498	0.990975607715449	NA	140	26317	134	86	48	20	7	0	6	4	1	0	0	0	25664	25712	25750	25778	25791	25798	653	655	658	659	659	659
FALLS	40_50	UKBB	Z21_PROBL_RELATED_LIFESTYLE	-12.4869795182138	1.1527750791149	1.38774716753833	0.601091320331341	1.34483394562909	NA	523.455254291279	0.450058951478609	0.502831006850237	1.00172176270675	1.00176741812738	0	0.980968338300662	0.0104255196071045	0.0057824733680392	0.548467473781165	0.179446484840234	NA	521	37121	510	408	252	137	43	0	11	11	6	2	1	0	35867	35969	36125	36240	36334	36377	1254	1254	1259	1263	1264	1265
FALLS	40_50	UKBB	Z21_TOBAC_USE	-11.5118253826457	1.34790867030661	2.00601870772824	-11.5032663427548	1.71523834982753	NA	475.011675230214	0.579559498240309	0.502730132222436	544.68301902285	1.00171720868407	0	0.980665299007153	0.02003206021711	6.60037995196302e-05	0.983150573717875	0.0868417693334815	NA	243	37852	235	199	134	83	30	0	8	8	5	1	1	0	36502	36538	36603	36654	36707	36737	1350	1350	1353	1357	1357	1358
FALLS	50_60	UKBB	AB1_BACTINF_NOS	3.05366495667904	0.773780031348784	2.44619474519036	-10.1387779815951	2.33475217516273	-10.2320449235727	0.409865849509053	1.00051333418989	0.578329644310971	379.901067884662	1.000639832656	897.990393265597	9.30569111468926e-14	0.439295731629659	2.33942289086248e-05	0.9787086299345	0.0196345412461725	0.990908795821365	114	52425	92	73	42	29	11	6	11	5	4	1	1	0	49157	49176	49207	49220	49238	49243	3279	3285	3286	3289	3289	3290
FALLS	50_60	UKBB	AB1_BACT_INTEST_OTH	1.84434022074473	1.35698285407589	-11.5259016220035	1.239682738743	-11.5322617040151	-11.5044863832851	0.501410945040126	0.501056804073837	365.945710135683	0.707791770698649	473.24204775835	726.109253827517	0.000234793070006763	0.00676407729817111	0.974873817490356	0.0798633586608518	0.980558568263702	0.987358833423033	235	51195	188	155	111	88	57	19	9	5	2	2	0	0	48053	48086	48130	48153	48184	48222	3180	3184	3187	3187	3189	3189
FALLS	50_60	UKBB	AB1_CANDIDIASIS	1.87696879647885	0.751738100581958	0.467756537319453	0.698470257898025	0.280141217178511	0.570660206217199	0.335418684299229	0.44844381931959	0.578304749964999	0.578281963803596	0.707724713551252	1.00044397537955	2.19482523148353e-08	0.0936743257275064	0.418606664128315	0.227110029164838	0.692227792005452	0.568401710341606	542	50137	425	332	261	210	156	67	19	10	8	6	3	1	46986	47079	47150	47201	47255	47344	3249	3258	3260	3262	3265	3267
FALLS	50_60	UKBB	AB1_DERMATOPHYTOSIS	0.086591755557514	-0.00510840459848851	0.559162300574474	0.386585268695592	0.13011672706677	-11.9650687754545	0.50156332130393	0.379517609406955	0.303397369373831	0.35514618788774	0.379192090582415	243.64539597911	0.862931487476383	0.98926059296412	0.0653285538825892	0.276363698717848	0.731491646178102	0.960832800624729	1574	50062	1076	1006	911	815	687	330	27	29	25	15	7	0	47331	47401	47496	47592	47720	48077	3202	3200	3204	3214	3222	3229
FALLS	50_60	UKBB	AB1_GASTROENTERITIS_NOS	1.69615382600741	1.24046342148421	1.16491326274218	0.156181890509052	0.865256660555486	-10.4556008299201	0.21141988964125	0.206546011838063	0.252074050840691	0.500986251654299	0.409363132954109	252.591737452054	1.03463799941636e-15	1.90451100588761e-09	3.81317682690233e-06	0.755231395669595	0.034543861873997	0.966982368993711	1544	52744	1220	1018	774	542	334	98	69	48	26	10	6	0	49658	49860	50104	50336	50544	50780	3341	3362	3384	3400	3404	3410
FALLS	50_60	UKBB	AB1_HERPES_SIMPLEX	1.30530274608571	1.30367791594339	0.112654326791563	0.890913057815146	0.73432414119831	0.802117286265033	0.70838935424871	0.501271758053359	1.00065650385688	0.70797683924842	0.70781870062072	1.00051068308488	0.0653823761927243	0.00930227073422761	0.9103632110533	0.208249683075336	0.29952774599919	0.422721963675816	222	47116	144	141	120	106	90	52	8	7	4	5	3	1	43972	43975	43996	44010	44026	44064	3214	3215	3218	3217	3219	3221
FALLS	50_60	UKBB	AB1_INFECT_PARASIT	1.29073642225982	0.816299774849377	0.692313871956648	0.379802656104844	0.320156353979978	0.0332694447695072	0.141662720991946	0.134021725098069	0.156692509636096	0.203158137283308	0.206833381523752	0.379375618465442	8.13748499818449e-20	1.12346518421625e-09	9.94821650339625e-06	0.0615542972873714	0.12164758227774	0.930118884420584	6130	40931	4547	3979	3249	2615	1994	892	176	137	91	55	31	7	39870	40438	41168	41802	42423	43525	2468	2507	2553	2589	2613	2637
FALLS	50_60	UKBB	AB1_INTESTINAL_INFECTIONS	1.51053743567508	1.06208781699262	0.768889324289113	0.152076613650537	0.76206758088939	0.469509050315212	0.203043547594218	0.194970719124212	0.260145723512549	0.409430630369764	0.33468805203094	0.707691681372018	1.0108607950655e-13	5.11050666533548e-08	0.00312051312433558	0.710314020227051	0.0227892792506462	0.50705053079687	2067	53022	1607	1367	1054	792	524	183	76	53	28	17	11	2	50038	50278	50591	50853	51121	51462	3368	3391	3416	3427	3433	3442
FALLS	50_60	UKBB	AB1_MYCOSES	0.958119222791912	0.267780947546227	0.479869613542049	0.4014619050779	0.096284066364814	-1.24261449478823	0.26985940298389	0.279334183018015	0.269294979924287	0.30329115761302	0.334659281440281	1.00044717668281	0.000384589932814625	0.337740086832499	0.0747577345723764	0.185607737939911	0.773570462864821	0.214214766699176	2265	50723	1603	1424	1244	1092	897	431	48	40	33	21	10	1	48049	48228	48408	48560	48755	49221	3288	3296	3303	3315	3326	3335
FALLS	50_60	UKBB	AB1_OTHER_BACTERIAL	2.42296752699149	1.37085175588716	1.53099959274427	-12.170887102653	1.10051332802588	-12.1628988276832	0.22072257923187	0.303043753484117	0.354953842916487	395.996976716559	0.578113309943703	810.578761127999	4.90663759282491e-28	6.07936985916967e-06	1.60882429538564e-05	0.975481039442966	0.0569585043175681	0.988028029486723	744	53581	617	414	271	190	114	49	37	21	11	3	3	0	50201	50404	50547	50628	50704	50769	3470	3486	3496	3504	3504	3507
FALLS	50_60	UKBB	AB1_OTHER_BACT_INOTHER	1.60859109051479	1.26193937382236	1.74191162283241	-11.5030613712079	0.605377676697702	1.96979564360199	0.317980609987204	0.290340767066805	0.279133777673364	246.518751488461	0.578106865023806	0.448064293151642	4.21967227763159e-07	1.38385183017755e-05	4.3640140116024e-10	0.962782605985959	0.295019973863726	1.10145006575158e-05	776	52871	602	489	339	249	172	80	34	26	17	6	8	5	49677	49790	49940	50030	50107	50199	3334	3342	3351	3362	3360	3363
FALLS	50_60	UKBB	AB1_OTHER_SEPSIS	2.33783165688135	1.66879795498156	1.63266796886766	-11.181693597883	1.28912626568159	-11.1537117259633	0.26032260461968	0.303026511492715	0.409484427624632	304.196654487591	0.707784819609876	700.400898741424	2.69496648955078e-19	3.64788595332945e-08	6.68771628410805e-05	0.970677876118667	0.0685531586885218	0.987294421996748	578	53414	494	309	189	122	69	24	28	18	8	2	2	0	50023	50208	50328	50395	50448	50493	3447	3457	3467	3473	3473	3475
FALLS	50_60	UKBB	AB1_OTHER_SUPERF_MYCOSIS	0.0844168661914089	0.135834210521554	-0.445897812721153	-0.312433376460469	-0.392668426586949	-10.9596457562377	1.00076697513103	0.70792654578035	1.00058788879203	1.00061611341255	1.00049822623065	307.732452949252	0.932776434362095	0.847839230435604	0.655860325615667	0.754857374626208	0.694708841226402	0.971589983908968	399	49662	273	255	233	209	168	85	6	5	3	2	1	0	46603	46621	46643	46667	46708	46791	3179	3180	3182	3183	3184	3185
FALLS	50_60	UKBB	AB1_OTHER_VIRAL	1.04197869347469	0.7562440364431	0.327556893778085	0.877831913561942	-0.418064930162787	0.485589009144114	0.410118132654351	0.335083102184375	0.448518463428764	0.379405938150931	0.707777734149861	0.70766934465253	0.0110637315914582	0.0240152598206936	0.465201568965336	0.0206841268320079	0.55473979532968	0.492599199799801	873	51586	593	580	499	413	328	150	22	20	16	11	4	2	48372	48385	48466	48552	48637	48815	3472	3474	3478	3483	3490	3492
FALLS	50_60	UKBB	AB1_PEDICULOSIS_ACARIASIS_OTHERINFEST	-12.0242026167369	0.662825478071213	-12.0444908036792	-12.0433993503907	-12.0442471841867	-12.0017976767762	807.185652331497	1.00056487954934	576.011349734831	626.528121829463	604.840054506951	843.486881349583	0.988114790214933	0.507682053211279	0.983317320062283	0.984663656224579	0.984112686099054	0.98864745123563	112	54411	74	72	69	60	47	29	1	1	0	0	0	0	50825	50827	50830	50839	50852	50870	3623	3623	3624	3624	3624	3624
FALLS	50_60	UKBB	AB1_SEPSIS	2.37161624138352	1.62248445123259	1.73481452402133	-11.1786430138769	1.20118868682318	-11.1543400833023	0.252176596897363	0.303029932470415	0.379285121654133	296.459843479167	0.707769803252575	670.951151509718	5.22359299736776e-21	8.59332794946266e-08	4.78714496497108e-06	0.969921209529967	0.0896690623139346	0.98673604512332	598	53448	508	322	199	128	74	28	30	19	9	2	2	0	50053	50239	50362	50433	50487	50533	3455	3466	3476	3483	3483	3485
FALLS	50_60	UKBB	AB1_SEPSIS_BACT	2.52821565889681	1.95493955014775	1.76597975391938	1.63367611858126	-10.5358315837697	3.82598209946453	0.303460333380729	0.334760949185738	0.500982182804601	0.707838510734511	346.145352238125	0.578883208363243	7.9967031643937e-17	5.22611270006896e-09	0.000423426762335827	0.0210003280674833	0.975718063318609	3.86279798242661e-11	373	52810	316	202	112	66	37	11	25	15	8	4	3	3	49564	49678	49768	49814	49843	49869	3278	3288	3295	3299	3300	3300
FALLS	50_60	UKBB	AB1_SEPSIS_BACT_IMPL	2.58734622231357	2.03646185167192	1.83827496531265	1.7311754539285	-9.5386011572589	3.95273457170684	0.303452862789113	0.334752461696286	0.500969852467236	0.70784808034541	225.554390972003	0.579184039444847	1.51033915982692e-17	1.17597327689439e-09	0.000243089688244648	0.0144576109133199	0.966267849352409	8.81333469851636e-12	352	52774	298	187	102	60	33	8	25	15	8	4	3	3	49533	49644	49729	49771	49798	49823	3270	3280	3287	3291	3292	3292
FALLS	50_60	UKBB	AB1_SEPSIS_CONDITION	2.15450709241779	1.29824629381668	1.49573465637626	1.76646817195813	0.744742624440977	0.692209027164378	0.149712488010914	0.182289578344743	0.206485658579168	0.231617783074795	0.409336832685255	0.707671335778793	5.89678306859679e-47	1.06457140754024e-12	4.36380631403012e-13	2.40929273608544e-14	0.0688522177792694	0.327999924885235	2187	52526	1808	1318	854	533	335	135	111	71	47	26	8	2	49643	50133	50597	50918	51116	51316	3151	3191	3215	3236	3254	3260
FALLS	50_60	UKBB	AB1_SEPSIS_EXPLICIT	2.39566024490546	1.64313655369304	1.7600483236146	-11.1789390977863	1.21857419871374	-11.1510867220151	0.252263250234584	0.303074935735529	0.379331496181483	300.727698524071	0.707794512406565	682.472692567052	2.16714400416784e-21	5.90837719206427e-08	3.48630667168394e-06	0.970347097467075	0.0851329971359868	0.986963750844974	601	53431	510	325	200	129	75	28	30	19	9	2	2	0	50122	50307	50432	50503	50557	50604	3370	3381	3391	3398	3398	3400
FALLS	50_60	UKBB	AB1_SEPSIS_IMPLICIT	2.65301491050375	1.38912094480808	1.67791672440996	1.07149812970468	1.43359576797379	1.61062372126588	0.244923830109992	0.379244588800981	0.409465090061747	0.707844693392068	0.707870982916659	1.00041337492242	2.42793668480476e-27	0.000249412017179759	4.17048438496533e-05	0.130089894531003	0.0428445909839718	0.10740698086805	481	53073	394	283	178	105	60	26	33	16	11	5	3	1	49840	49951	50056	50129	50174	50208	3287	3304	3309	3315	3317	3319
FALLS	50_60	UKBB	AB1_SEPSIS_VIRAL	2.06695095761124	1.36965716581264	1.90264876316532	-10.5746838078533	1.13926462427083	-10.4614846593374	0.501478753021607	0.578263889156816	0.578392051016887	359.182597086337	1.00044242271096	564.493977345417	3.76067285964891e-05	0.0178571122699678	0.00100348224286632	0.976512898191429	0.254802931423041	0.98521405072873	203	52380	167	133	76	45	36	16	10	6	4	1	1	0	49216	49250	49307	49338	49347	49367	3190	3194	3196	3199	3199	3200
FALLS	50_60	UKBB	AB1_SEPSIS_VIRAL_IMPL	2.06695095761124	1.36965716581264	1.90264876316532	-10.5746838078533	1.13926462427083	-10.4614846593374	0.501478753021607	0.578263889156816	0.578392051016887	359.182597086337	1.00044242271096	564.493977345417	3.76067285964891e-05	0.0178571122699678	0.00100348224286632	0.976512898191429	0.254802931423041	0.98521405072873	203	52380	167	133	76	45	36	16	10	6	4	1	1	0	49216	49250	49307	49338	49347	49367	3190	3194	3196	3199	3199	3200
FALLS	50_60	UKBB	AB1_STREPTSTAPHYCOCC_INOTHER	2.66808769757788	1.873447178953	1.85466295233723	0.860492821077357	2.06609664362837	-9.13524187351095	0.260844035865692	0.303359182873079	0.354942771063732	0.70777777600365	0.448149771481933	239.29426039501	1.47530753859225e-24	6.58821324545877e-10	1.73924628432104e-07	0.224073715860345	4.02123904450697e-06	0.969547542126477	422	52415	327	266	192	133	73	28	39	24	14	7	5	0	49226	49287	49361	49420	49480	49525	3245	3260	3270	3277	3279	3284
FALLS	50_60	UKBB	AB1_VIRAL_INOTHER	2.19594505912147	1.60582182557481	-11.597363801702	-11.6186882482971	-11.6059796585009	-11.65130044961	0.448598238887419	0.578280857248075	630.29573715665	728.556583506536	695.781187615612	932.777781280008	9.82425883049214e-07	0.00548818964431358	0.985319850864725	0.987276240104958	0.986691501956751	0.990033906048918	211	52252	184	143	42	31	23	14	8	3	0	0	0	0	49080	49121	49222	49233	49241	49250	3191	3196	3199	3199	3199	3199
FALLS	50_60	UKBB	AB1_VIRAL_NOS	0.888704564458831	0.780866298520296	0.344024663221116	0.74552752978763	-0.394413817108958	0.470860065133683	0.448912456719948	0.335111231750147	0.448527876817871	0.409591967489292	0.707779019730371	0.707654725365783	0.0477391085293829	0.0197971427255754	0.443076502601992	0.068732927530579	0.577352811677223	0.505806783404721	847	51554	576	568	489	404	320	146	20	19	15	10	4	2	48336	48344	48423	48508	48592	48766	3469	3470	3474	3479	3485	3487
FALLS	50_60	UKBB	AB1_VIRAL_OTHER_INTEST_INFECTIONS	0.0575705213060135	0.128666446951053	0.34799483250831	-0.185333193014127	1.2179916479108	1.39380853632009	1.00076816709422	0.707834106966617	0.707851653573654	1.0005514100419	0.501074751582245	0.707794678836832	0.954125931354422	0.855759413233664	0.62298720043901	0.853047812365517	0.0150672589779048	0.0489270062969944	385	51162	274	254	208	175	140	64	8	7	5	7	6	2	48091	48111	48157	48190	48225	48301	3174	3175	3177	3175	3176	3180
FALLS	50_60	UKBB	AB1_VIRAL_SKIN_MUCOUS_MEMBRANE	0.647051273199552	0.608921800830502	0.490514848559849	0.396354126912413	0.0800463140458612	0.105100229613353	0.355664851075519	0.260388375478535	0.29051155580987	0.334910199822458	0.379141567846222	0.578113050585972	0.0688698708291403	0.019360612349309	0.09132447513627	0.236625350588732	0.832789628703524	0.855740665994921	1646	47834	1164	1095	984	819	648	313	41	39	28	18	10	3	45024	45093	45204	45369	45540	45875	3251	3253	3264	3274	3282	3289
FALLS	50_60	UKBB	AB1_VIRAL_WARTS	0.727477841544176	0.450207147598874	0.344277640590521	0.634763833465762	-0.470312744425694	-11.9897500546232	0.501500403939972	0.409684899104702	0.448520192302054	0.409561901998607	0.707771122278651	329.814354687416	0.146890522188226	0.271806988832338	0.442733420597037	0.121174990849805	0.506371403285548	0.971000868632051	800	47320	545	523	484	432	330	171	19	16	13	8	2	0	44336	44358	44397	44449	44551	44710	3220	3223	3226	3231	3237	3239
FALLS	50_60	UKBB	AB1_ZOSTER	0.107701541559642	0.569923444129735	0.332660796107572	0.231244132301674	-0.0907842407792784	0.980648903003876	0.57862223304216	0.334945927142276	0.409473352824694	0.501016131138791	0.578086735910022	0.5781716831862	0.852339312594948	0.0888418846653402	0.416555640236035	0.644403861480655	0.87521127910467	0.0898630428954472	940	47657	732	666	565	426	321	130	20	22	14	9	6	3	44604	44670	44771	44910	45015	45206	3241	3239	3247	3252	3255	3258
FALLS	50_60	UKBB	ACUTE_RESPIRATORY_INFECTIONS	0.987985572101157	0.632742426034373	0.455642856090334	0.480447874767957	0.256854443352936	0.294255490426722	0.190395645475511	0.164512762221923	0.192685855718839	0.203499875237951	0.221035262132495	0.335117836027914	2.11291875300578e-07	0.000119983368022666	0.0180450320008534	0.0182294333889012	0.245214389333903	0.379908044298266	4754	38132	3301	3038	2638	2323	1841	894	123	105	75	50	27	9	37164	37427	37827	38142	38624	39571	2298	2316	2346	2371	2394	2412
FALLS	50_60	UKBB	ALCOHOLACUTE10	2.93695893766874	2.57392260981175	2.43824326092234	2.19457117755723	1.36877933347313	-9.08832942073874	0.449212887989944	0.409905462285399	0.501136688639163	0.707971696941788	1.00048603803221	316.497855291279	6.23422155502503e-11	3.40083491464032e-10	1.14210784285203e-06	0.00193650883696732	0.171276276895633	0.977091657401421	110	54600	72	66	50	35	29	14	16	13	7	3	1	0	51006	51012	51028	51043	51049	51064	3616	3619	3625	3629	3631	3632
FALLS	50_60	UKBB	ALCOHOLMENTAL	2.50558697115278	2.01053032509773	0.817884438607108	1.03989127130574	1.48333384413151	1.11697374428403	0.226622211453926	0.22094082857303	0.448509723388805	0.44845232112194	0.379234465246948	0.707734608587748	2.04517305372195e-28	9.04494122635447e-20	0.0682186024544343	0.0204034605164869	9.17665009223373e-05	0.114510913829694	739	54000	512	452	355	277	216	94	52	34	19	14	9	2	50701	50761	50858	50936	50997	51119	3474	3492	3507	3512	3517	3524
FALLS	50_60	UKBB	ALCOHOL_RELATED	2.30075583675929	2.00625825277313	1.18564413199222	1.12978203568336	1.51447637429725	1.34454594050465	0.238445474226917	0.211322642936909	0.355132267704319	0.409636074151948	0.354935359850934	0.57814576041733	4.96466168298089e-22	2.22728377477703e-21	0.000842021068842629	0.00581537036562066	1.9820122669867e-05	0.0200389612280595	826	53868	570	501	394	303	234	111	54	38	21	16	11	3	50630	50699	50806	50897	50966	51089	3440	3456	3473	3478	3483	3491
FALLS	50_60	UKBB	ALCOLIVER	3.65275448702409	2.50397737776295	2.63834907771347	2.02233110727693	3.39000086464759	-8.09053853880388	0.335281950557077	0.501176248220161	0.578318592204523	1.00089002719959	0.578508759666885	291.685815966585	1.22335859033946e-27	5.84706541976101e-07	5.06437518228268e-06	0.0433281537043568	4.63158599109107e-09	0.977871779162752	105	54576	76	51	30	19	13	5	16	9	6	4	3	0	50987	51012	51033	51044	51050	51058	3602	3609	3612	3614	3615	3618
FALLS	50_60	UKBB	ALLERG_ASTHMA	1.44748212926813	-12.5838221918855	-12.6027839848487	-12.5882090844789	1.54441571851574	2.62831591909943	0.709274076604011	603.455694104861	754.654647743575	986.508617266723	1.0011430560109	1.00162187494096	0.0412713283306968	0.983362971107595	0.986675892859139	0.989818978834036	0.122915141624828	0.00868884716243294	209	26768	180	155	99	59	33	15	3	1	2	2	2	1	25500	25525	25581	25621	25647	25665	1294	1296	1295	1295	1295	1296
FALLS	50_60	UKBB	ALLERG_ASTHMA_EXMORE	1.45773943537036	-12.5887821645299	-12.6082625219202	-12.5930782853955	1.55062686067628	2.64222407695576	0.70931017717735	607.643356170971	759.391526042076	993.954714727982	1.00116053084937	1.00166707381217	0.0398644337436857	0.983471099705618	0.986753241922954	0.989891336314586	0.121422736932373	0.00834392288228238	209	26489	180	155	99	59	33	15	3	1	2	2	2	1	25256	25281	25337	25377	25403	25421	1259	1261	1260	1260	1260	1261
FALLS	50_60	UKBB	ALLERG_RHINITIS	0.562957937854248	0.126063447361904	-0.0958937369618295	0.653642879322199	-10.963945495773	-10.9367171762619	0.708039561846921	0.707804349713825	1.00046995342541	1.00058974008448	377.40704662371	659.90580597754	0.426558881703244	0.858640566803599	0.92364074429679	0.513590204551074	0.976824140923805	0.986777145697654	395	54142	341	288	188	94	57	20	6	4	2	1	0	0	50616	50669	50769	50863	50900	50937	3574	3576	3578	3579	3580	3580
FALLS	50_60	UKBB	APPENDACUT_NOCOMPLIC	-13.0121487449472	-13.0144403893839	-0.0474846522051375	-13.0012729304707	-12.9956655570915	-13.002618497447	775.851709113407	586.341761381389	1.00053297663522	718.334210419277	736.707461466926	1289.8785073823	0.986618955960384	0.982291610175014	0.962147121848248	0.985559717944125	0.985925888217983	0.991957062011955	292	53383	215	196	156	135	98	41	1	1	1	0	0	0	49895	49914	49954	49975	50012	50069	3564	3564	3564	3565	3565	3565
FALLS	50_60	UKBB	APPENDICITIS_BROAD	-13.0104942059961	0.16426011172397	-0.350129533016455	-13.0025880485409	-12.9958769843266	-12.9882961844779	690.811387330656	0.707851623998807	1.00057250637906	623.22231390669	617.021693165379	1016.87457517983	0.984973816318989	0.816495731149523	0.726391835102507	0.98335455675525	0.983195983054779	0.989809088085893	375	53428	269	250	211	175	135	60	3	3	1	0	0	0	49965	49984	50023	50059	50099	50174	3566	3566	3568	3569	3569	3569
FALLS	50_60	UKBB	ARTHROSIS_COMORB	0.95008799123265	0.949405603367984	1.01506013925459	1.03664451952347	0.851651425191037	-0.594752152874363	0.235236866222326	0.180387769904859	0.201732553806811	0.234093605086737	0.280820099263137	1.00097763868572	5.37123672769014e-05	1.41617723877947e-07	4.86118808995329e-07	9.49640495542053e-06	0.00242352660311294	0.55239756775325	3429	26489	2711	2392	1796	1281	846	305	92	78	54	33	14	1	25898	26217	26813	27328	27763	28304	1217	1231	1255	1276	1295	1308
FALLS	50_60	UKBB	ASTHMA_ACUTE_RESPIRATORY_INFECTIONS	1.3794581647969	1.50497310077114	0.0420053118608993	1.16086426097011	0.603880532028131	1.1719346129083	0.380159182432757	0.260699902062054	0.578534095385298	0.355606252615792	0.448420238543504	0.501017230816954	0.000284925921474486	7.79566073440615e-09	0.942119287047159	0.00109670907923183	0.178081904265632	0.0193297208122258	806	47161	514	477	425	381	314	167	34	30	17	16	8	4	44454	44491	44543	44587	44654	44801	2965	2969	2982	2983	2991	2995
FALLS	50_60	UKBB	ASTHMA_COMORB	0.73640981273841	0.672952245608083	0.673497486501316	0.808808368028218	0.572072529109868	0.0637083757566289	0.148349092985635	0.117975445803195	0.133614470204924	0.144621248612702	0.166905834097031	0.335558048385423	6.90441570375461e-07	1.16909916310032e-08	4.64067509156028e-07	2.23698042361212e-08	0.000609128898077395	0.849420414720602	11730	34927	9194	8038	6218	4579	3169	1398	238	197	141	92	46	9	35691	36847	38667	40306	41716	43487	1534	1575	1631	1680	1726	1763
FALLS	50_60	UKBB	ASTHMA_CVDMETABOCOMORB	1.36465801433145	1.2531445352596	1.15588570846566	0.983761320850747	1.01188326800511	0.394465525495841	0.174224503785628	0.145207896510022	0.17780812896008	0.234142718142604	0.253936730132514	0.579079824704844	4.77290322606349e-15	6.1350538929999e-18	7.99220045576137e-11	2.65098765720867e-05	6.75412562733593e-05	0.495748937014602	4855	30424	4054	3331	2407	1618	998	382	144	111	69	36	18	3	29819	30542	31466	32255	32875	33491	1262	1295	1337	1370	1388	1403
FALLS	50_60	UKBB	ASTHMA_EOSINOPHIL_SUGG	-11.0328471416116	0.749611084663861	-0.0579773515110299	0.996553201331311	0.435424995764633	1.16329464896674	274.857866124347	0.578371027317254	1.00060672333409	0.708088790673583	1.00057923753497	1.00052251603945	0.967981360120044	0.194950328773099	0.953794671513976	0.159313399529266	0.663436911890217	0.244956466689492	315	47039	246	212	159	114	77	39	6	6	4	4	2	1	44145	44179	44232	44277	44314	44352	2957	2957	2959	2959	2961	2962
FALLS	50_60	UKBB	ASTHMA_EXCL	0.800903203110895	0.540525333504854	0.624429254999561	0.301905080071798	0.261160957975342	0.575436100614095	0.170458137173504	0.144700721494939	0.153099182301183	0.196705033470103	0.199969589542219	0.270007756614082	2.62036700471339e-06	0.000187364250667654	4.53090751297258e-05	0.124830221351852	0.191551411313976	0.0330740202147439	7211	31401	5336	4757	3897	3153	2371	1127	155	132	100	61	38	14	31412	31991	32851	33595	34377	35621	1709	1732	1764	1803	1826	1850
FALLS	50_60	UKBB	ASTHMA_HOSPITAL_INFECTIONS	1.74675604522957	1.4899203211631	0.449772007513266	1.08516029961464	0.893719723060798	1.12746147398452	0.291427942969918	0.245107530198451	0.448648327709654	0.355488743472923	0.379351685753312	0.501029620596783	2.05014060159026e-09	1.21206490779263e-09	0.316099951157982	0.00226877990592407	0.0184772242701185	0.02443060194611	934	47350	621	559	477	412	328	175	45	36	21	18	10	4	44619	44681	44763	44828	44912	45065	2999	3008	3023	3026	3034	3040
FALLS	50_60	UKBB	ASTHMA_HOSPITAL_MAIN	0.231976477148012	0.336265822014412	0.763586499963747	-0.12545354187132	0.640705048536113	0.877036459567749	0.50150521433377	0.355230823741972	0.318035894118797	0.578354064241316	0.409477808061201	0.578186424947727	0.643679463776192	0.343836438635422	0.0163528208290903	0.828274762736094	0.117656062929419	0.129298278847714	1258	47898	953	862	707	527	369	165	26	24	19	10	8	3	45148	45239	45394	45574	45732	45936	3029	3031	3036	3045	3047	3052
FALLS	50_60	UKBB	ASTHMA_HOSPITAL_PNEUMONIA	2.58641526136682	1.48664416636705	1.7211817892163	2.08204565396117	1.97464114744576	-9.14218243404042	0.318489582001676	0.448521227426893	0.501143426307864	0.501121400968961	0.578246179217531	258.015021317387	4.6282044629403e-16	0.000917921295449421	0.000593627566750193	3.25610676624629e-05	0.000638101838417068	0.971734668252309	297	47202	234	178	114	76	48	23	23	14	10	7	3	0	44224	44280	44344	44382	44410	44435	3018	3027	3031	3034	3038	3041
FALLS	50_60	UKBB	ASTHMA_IMMUNECOMORB	1.59991373275873	1.39655579453555	0.994807095735344	1.11820747904893	0.906042522664257	1.1053627235979	0.237102404113774	0.203457008149383	0.282574409003987	0.306290758861452	0.337217030518901	0.449934519800992	1.5012925988904e-11	6.68966736711951e-12	0.000430711641156408	0.000261420845878034	0.00721351351227144	0.0140212277333279	2227	26202	1714	1460	1122	833	609	309	69	52	31	23	13	5	25649	25903	26241	26530	26754	27054	997	1014	1035	1043	1053	1061
FALLS	50_60	UKBB	ASTHMA_INFECTIONS	1.74675604522957	1.4899203211631	0.449772007513266	1.08516029961464	0.893719723060798	1.12746147398452	0.291427942969918	0.245107530198451	0.448648327709654	0.355488743472923	0.379351685753312	0.501029620596783	2.05014060159026e-09	1.21206490779263e-09	0.316099951157982	0.00226877990592407	0.0184772242701185	0.02443060194611	934	47350	621	559	477	412	328	175	45	36	21	18	10	4	44619	44681	44763	44828	44912	45065	2999	3008	3023	3026	3034	3040
FALLS	50_60	UKBB	ASTHMA_MEDICATIO_COMORB	1.58247628072139	0.956865301786651	1.4276808859527	1.03605304469679	0.983211017390446	1.08154720197729	0.197867989071476	0.217341268018737	0.222285875187111	0.356111777232894	0.410243764603747	0.708274042109587	1.26829987213945e-15	1.06964358695728e-05	1.33856824662997e-10	0.0036218359473905	0.0165456868119192	0.126756538744918	2177	30306	1912	1474	904	539	294	111	73	50	33	15	8	2	29062	29500	30070	30435	30680	30863	1436	1459	1476	1494	1501	1507
FALLS	50_60	UKBB	ASTHMA_MODE	0.329146768818393	0.432750845020973	0.868787805655713	-0.0202051741878612	0.748332305693493	0.978248813525022	0.502619925301286	0.35654768666084	0.319480719734347	0.579146077278127	0.410494966745695	0.578896225026688	0.51255650651474	0.224852750116757	0.00654054580707827	0.972169151504255	0.0683033977856914	0.091056315611672	1258	29009	953	862	707	527	369	165	26	24	19	10	8	3	27774	27865	28020	28200	28358	28562	1514	1516	1521	1530	1532	1537
FALLS	50_60	UKBB	ASTHMA_NAS	0.483765413928564	0.546323131724302	0.698559974178613	1.10098199253399	0.508953525026008	0.308253893611952	0.292803782681733	0.213336000910824	0.222769620674512	0.213255751926639	0.291802214970643	0.501771703106169	0.0984972635459063	0.0104414126580005	0.00171388667862366	2.43373299874016e-07	0.0811289396303869	0.538996645814718	3247	28945	2463	2229	1788	1323	934	432	71	62	51	37	16	4	28170	28404	28845	29310	29699	30201	1488	1497	1508	1522	1543	1555
FALLS	50_60	UKBB	ASTHMA_NAS_EXMORE	0.490026726259114	0.553599820131376	0.705629687912953	1.10786734872983	0.515959607321404	0.31454870381168	0.292858874725095	0.213401514704743	0.222831988725461	0.213321416448373	0.291847426684927	0.50179910414304	0.0942776783592902	0.00948195734650707	0.00154208718553257	2.0646756631074e-07	0.0770761666363888	0.530762875023131	3247	28666	2463	2229	1788	1323	934	432	71	62	51	37	16	4	27926	28160	28601	29066	29455	29957	1453	1462	1473	1487	1508	1520
FALLS	50_60	UKBB	ASTHMA_NOS	-12.1156706904985	1.11661207156363	1.39524312042864	0.591161440608018	0.616661775471692	1.45737593982102	561.880317619521	0.579767103714735	0.579728511812992	1.00149107474004	1.00124170880598	1.0010936032123	0.982796767869653	0.054108545725991	0.0160965880976408	0.555002082865341	0.537962494603185	0.145452370617498	273	26815	205	178	139	105	77	35	5	5	5	3	2	1	25575	25602	25641	25675	25703	25745	1303	1303	1303	1305	1306	1307
FALLS	50_60	UKBB	ASTHMA_NOS_EXMORE	-12.1209199896263	1.12456324141504	1.40308499356077	0.599222554652151	0.626928121343783	1.46351690046043	565.27176841655	0.579803513890891	0.579767959078676	1.00151725458038	1.00126481452424	1.00111255663992	0.982892558222834	0.0524332829748568	0.0155170817917406	0.549629930611939	0.531225626240121	0.143771228414323	273	26536	205	178	139	105	77	35	5	5	5	3	2	1	25331	25358	25397	25431	25459	25501	1268	1268	1268	1270	1271	1272
FALLS	50_60	UKBB	ASTHMA_OBESITY	0.85664156175181	1.14661409720446	0.999719286805577	1.90986664620513	0.576063681990028	0.741967825124141	0.448920301134079	0.290748757399796	0.355187337138694	0.269292113174679	0.578163930874651	1.0005086638341	0.0563619632899843	8.02475784427378e-05	0.00488341269346996	1.3202093479382e-12	0.319071675452579	0.458335417619819	817	47491	635	574	441	314	205	68	35	31	25	18	4	1	44647	44708	44841	44968	45077	45214	2991	2995	3001	3008	3022	3025
FALLS	50_60	UKBB	ASTHMA_PNEUMONIA	2.5965489236039	1.49391094953967	1.72106132652995	2.08188954231295	1.97449026092287	-9.14208093178737	0.318508203963416	0.448531059810431	0.501143092134882	0.501120900570775	0.578245793090219	258.017183113437	3.5730377304596e-16	0.000866358529092302	0.000594149257978794	3.26048664215258e-05	0.000638708038971773	0.971735218659739	295	47203	232	177	114	76	48	23	23	14	10	7	3	0	44224	44279	44342	44380	44408	44433	3019	3028	3032	3035	3039	3042
FALLS	50_60	UKBB	ASTHMA_PNEUMONIA_AND_SEPSIS	2.58641526136682	1.48664416636705	1.7211817892163	2.08204565396117	1.97464114744576	-9.14218243404042	0.318489582001676	0.448521227426893	0.501143426307864	0.501121400968961	0.578246179217531	258.015021317387	4.6282044629403e-16	0.000917921295449421	0.000593627566750193	3.25610676624629e-05	0.000638101838417068	0.971734668252309	297	47202	234	178	114	76	48	23	23	14	10	7	3	0	44224	44280	44344	44382	44410	44435	3018	3027	3031	3034	3038	3041
FALLS	50_60	UKBB	ASTHMA_PSYCH_COMORB	1.35467202303613	1.33401931746871	1.02800320618029	1.08260376810036	0.565489786944576	0.472261749556847	0.200054889014229	0.155557704325086	0.202203608700252	0.228856954711709	0.305064981459575	0.502068685409497	1.27452454673495e-11	9.8468829217223e-18	3.69567363256902e-07	2.23987082355654e-06	0.0637863943007836	0.346893601966356	3682	27177	2806	2464	1925	1427	985	456	108	87	54	32	15	4	26755	27097	27636	28134	28576	29105	1190	1211	1244	1266	1283	1294
FALLS	50_60	UKBB	AUD	2.68639210074595	2.41390224474767	1.90926768170955	1.79814447439921	1.499154991443	1.64417711274997	0.245255342531017	0.220973267320658	0.335184552316244	0.409639689709318	0.501014491857611	0.707714816340682	6.39640931646953e-28	8.8552875283865e-28	1.22529799246873e-08	1.13571979212327e-05	0.00276939559912203	0.020167344696666	507	54291	353	301	214	157	117	53	54	38	21	12	6	2	50876	50928	51015	51072	51112	51176	3515	3531	3548	3557	3563	3567
FALLS	50_60	UKBB	AUD_SWEDISH	2.30339706490027	2.00628708306405	1.18566928382623	1.12980846026381	1.51449781638449	1.34456149849577	0.238451844816475	0.211322608977915	0.35513226421191	0.409636070670068	0.354935368485472	0.578145754247448	4.46736457805417e-22	2.22433693708642e-21	0.000841806338240232	0.00581422245534146	1.98147676164366e-05	0.0200375230827444	825	53868	569	501	394	303	234	111	54	38	21	16	11	3	50630	50698	50805	50896	50965	51088	3440	3456	3473	3478	3483	3491
FALLS	50_60	UKBB	AUTOIMMUNE	0.970335385116838	0.573862901309102	0.741534147206403	0.757327149301565	0.224149807682405	0.529246377073316	0.20330473512058	0.188683217875884	0.198868773005414	0.231734682803915	0.317718913115999	0.448247311899218	1.81670891078513e-06	0.00235473464775448	0.000192423457435848	0.00108280304104684	0.480500865811909	0.237721233624113	3612	49339	2867	2454	1897	1375	919	389	94	73	55	33	14	5	47033	47446	48003	48525	48981	49511	2957	2978	2996	3018	3037	3046
FALLS	50_60	UKBB	BACT_INTEST_INFECTION_NOS	0.969724565316499	1.12030538077387	-11.0334426078321	0.764465912087118	-11.0325080914657	-11.0041740586392	1.00082361112921	0.707896264195035	334.071122833973	1.00042673585447	440.965815417818	707.196214019062	0.332581839218179	0.113516287097417	0.973652875952637	0.444783921014203	0.980039836841455	0.987585190479938	137	54294	108	95	78	66	40	12	4	3	1	1	0	0	50743	50756	50773	50785	50811	50839	3576	3577	3579	3579	3580	3580
FALLS	50_60	UKBB	BLEEDING	1.48731628758945	1.11904367149988	1.13242772127807	0.175459528759466	0.616107206028088	0.55303655583537	0.202997322654417	0.188329981341005	0.215549192679747	0.409397620314444	0.354760288002544	0.707709683638799	2.35752127876699e-13	2.81684748276638e-09	1.49085172699083e-07	0.668229086646851	0.0824426199398582	0.434540512247245	2162	53196	1703	1414	1088	791	517	199	77	56	34	14	10	2	50200	50489	50815	51112	51386	51704	3378	3399	3421	3441	3445	3453
FALLS	50_60	UKBB	BRADY_UNSPE	1.50975447589616	1.2476257416221	0.687014299407884	1.77455983935067	0.654839856785542	1.43575892708272	0.501177442471907	0.448359615992108	0.707746801828443	0.500896416221337	1.00041696547117	1.00042938136871	0.00259177956138155	0.00539177299329441	0.331694539622603	0.000395950737496605	0.51274662495138	0.151246436853274	326	54501	267	221	156	99	61	27	14	11	7	6	2	1	50926	50972	51037	51094	51132	51166	3620	3623	3627	3628	3632	3633
FALLS	50_60	UKBB	BRONCHITIS	0.890201063492705	0.617672165118228	0.502050613085799	0.329827746824151	0.264034194146601	0.284682864351043	0.199684059255168	0.165725584279885	0.188741933279016	0.220778393805256	0.225806273851765	0.354906752248459	8.2709494861076e-06	0.000193712588714682	0.00781442524519392	0.135193583634432	0.242284712833116	0.422475300162475	4598	46727	3218	2968	2586	2246	1737	814	118	100	70	43	26	8	45092	45342	45724	46064	46573	47496	2897	2915	2945	2972	2989	3007
FALLS	50_60	UKBB	C3_BLADDER	1.2712648951738	-10.9240133514967	-10.9115484069045	-10.9223830422054	-10.861305063293	-10.8947811594828	1.00057554334999	343.206653596332	437.338849460538	607.005384452471	719.202672010045	1130.8195591372	0.203894605050534	0.974608213415343	0.980094947326691	0.985643734366747	0.987950909302594	0.992312970595437	103	54578	91	74	45	27	14	7	1	0	0	0	0	0	50955	50972	51001	51019	51032	51039	3634	3635	3635	3635	3635	3635
FALLS	50_60	UKBB	C3_BLADDER_EXALLC	1.33046613620979	-11.9084667888313	-11.8938281245708	-11.9072239969189	-11.8319407652018	-11.8765165689186	1.00074018749501	578.276501256697	737.267606231626	1029.34523903858	1216.54895781905	1905.93712063934	0.183688977294809	0.983570298542281	0.987128838784382	0.990770464612785	0.992240037714973	0.995028152933793	103	43491	91	74	45	27	14	7	1	0	0	0	0	0	40780	40797	40826	40844	40857	40864	2722	2723	2723	2723	2723	2723
FALLS	50_60	UKBB	C3_BREAST	-1.24559738773377	0.192251507275063	0.602247684966751	0.770989946998416	0.0696614155160014	-0.0391383559843916	1.00119219555832	0.38027076844883	0.355888159133163	0.379931902983595	0.578489559925282	1.00062008752921	0.213457550153699	0.61316221178106	0.090600486933006	0.0424293143691529	0.904150856051544	0.968799417948624	1089	29303	876	769	594	427	282	114	22	24	17	11	4	1	27366	27473	27648	27815	27960	28128	2128	2126	2133	2139	2146	2149
FALLS	50_60	UKBB	C3_BREAST_EXALLC	-1.22256495961286	0.206686863230486	0.622138153993673	0.790615434700749	0.0894485704002021	-0.018579911068395	1.00133907945691	0.380625141803625	0.356230903780523	0.380237979648562	0.578670090341707	1.00071888768931	0.222112510481629	0.587116396254569	0.0807334256238203	0.0375930214777711	0.87715550660482	0.985186876462932	1089	25396	876	769	594	427	282	114	22	24	17	11	4	1	23791	23898	24073	24240	24385	24553	1796	1794	1801	1807	1814	1817
FALLS	50_60	UKBB	C3_BRONCHUS_LUNG	1.59929929558888	0.737610058295196	-10.2113730860932	3.00035471695363	-10.1812755610167	-10.1485620023904	0.70792350649788	1.00050251931428	349.581971235865	0.578184295118589	542.749451065696	1335.22359186079	0.0238745911237324	0.460976667081931	0.976696914821779	2.11119504152416e-07	0.985033598539155	0.993935620204698	174	54557	161	81	32	21	9	3	6	4	3	3	0	0	50950	51030	51079	51090	51102	51108	3614	3616	3617	3617	3620	3620
