## Supplementary Tables for "Clinical history shapes the predictive value of polygenic risk": Supplementary_table_S4.tsv (part 110 of 226)

Disease	Age_range	Biobank	Clinical_history_phenotype	Beta_0_1	Beta_1_3	Beta_3_5	Beta_5_7	Beta_7_10	Beta_>10	Se_0_1	Se_1_3	Se_3_5	Se_5_7	Se_7_10	Se_>10	Pval_0_1	Pval_1_3	Pval_3_5	Pval_5_7	Pval_7_10	Pval_>10	N_cases	N_controls	N_case_phenotypeNO_0_1	N_case_phenotypeNO_1_3	N_case_phenotypeNO_3_5	N_case_phenotypeNO_5_7	N_case_phenotypeNO_7_10	N_case_phenotypeNO_>10	N_case_phenotypeYES_0_1	N_case_phenotypeYES_1_3	N_case_phenotypeYES_3_5	N_case_phenotypeYES_5_7	N_case_phenotypeYES_7_10	N_case_phenotypeYES_>10	N_control_phenotypeNO_0_1	N_control_phenotypeNO_1_3	N_control_phenotypeNO_3_5	N_control_phenotypeNO_5_7	N_control_phenotypeNO_7_10	N_control_phenotypeNO_>10	N_control_phenotypeYES_0_1	N_control_phenotypeYES_1_3	N_control_phenotypeYES_3_5	N_control_phenotypeYES_5_7	N_control_phenotypeYES_7_10	N_control_phenotypeYES_>10
FALLS	50_60	UKBB	C3_BRONCHUS_LUNG_EXALLC	1.62751298945905	0.775489780068915	-10.2190801874626	3.03114063358912	-10.1842050652957	-10.1479360058618	0.708132594738045	1.00062727542705	353.876980863949	0.578402935974956	552.987353131856	1346.26207303525	0.0215437689512385	0.438337509099686	0.976962295781451	1.60112009576943e-07	0.985306425875517	0.993985714260739	174	43701	161	81	32	21	9	3	6	4	3	3	0	0	40945	41025	41074	41085	41097	41103	2763	2765	2766	2766	2769	2769
FALLS	50_60	UKBB	C3_CANCER	0.889941856899343	0.315329837244981	0.705225047694932	0.526794549585564	0.108907384843069	-0.430187334235045	0.18013465319686	0.185237339406944	0.185199481236998	0.251928471119892	0.334666168845913	0.707692134951307	7.79522225075077e-07	0.0886988268428751	0.000140139860018618	0.0365237528764425	0.744862496763496	0.54327133978539	4706	49507	3980	3283	2221	1414	876	385	103	77	53	27	11	2	47100	47797	48859	49666	50204	50695	3030	3056	3080	3106	3122	3131
FALLS	50_60	UKBB	C3_CANCER_EXALLC	0.890542540712159	0.316028811666487	0.705985115070858	0.527562942314038	0.10964286641608	-0.429366988975384	0.180137669323497	0.185239735892205	0.185201862555164	0.251930222246597	0.334667285376061	0.707692603860268	7.66624892417878e-07	0.0879982076315251	0.000137860084818089	0.0362525353000134	0.743200872584476	0.544040749725689	4706	49504	3980	3283	2221	1414	876	385	103	77	53	27	11	2	47098	47795	48857	49664	50202	50693	3029	3055	3079	3105	3121	3130
FALLS	50_60	UKBB	C3_CANCER_WIDE	0.889941856899343	0.315329837244981	0.705225047694932	0.526794549585564	0.108907384843069	-0.430187334235045	0.18013465319686	0.185237339406944	0.185199481236998	0.251928471119892	0.334666168845913	0.707692134951307	7.79522225075077e-07	0.0886988268428751	0.000140139860018618	0.0365237528764425	0.744862496763496	0.54327133978539	4706	49507	3980	3283	2221	1414	876	385	103	77	53	27	11	2	47100	47797	48859	49666	50204	50695	3030	3056	3080	3106	3122	3131
FALLS	50_60	UKBB	C3_CANCER_WIDE_EXALLC	0.889941856899343	0.315329837244981	0.705225047694932	0.526794549585564	0.108907384843069	-0.430187334235045	0.18013465319686	0.185237339406944	0.185199481236998	0.251928471119892	0.334666168845913	0.707692134951307	7.79522225075077e-07	0.0886988268428751	0.000140139860018618	0.0365237528764425	0.744862496763496	0.54327133978539	4706	49507	3980	3283	2221	1414	876	385	103	77	53	27	11	2	47100	47797	48859	49666	50204	50695	3030	3056	3080	3106	3122	3131
FALLS	50_60	UKBB	C3_COLON	0.3400523173522	0.66334971995922	0.485110418337247	-10.9882446835135	-11.0009619918263	-11.014855046834	1.0005702292978	0.707708100584156	1.00042388599375	434.760734559741	457.042587217532	795.511555226804	0.733963075395094	0.348593423678855	0.62774382489168	0.979836225389338	0.980796865560887	0.988952640714016	245	54449	222	168	94	49	31	13	4	3	1	0	0	0	50856	50910	50984	51029	51047	51065	3612	3613	3615	3616	3616	3616
FALLS	50_60	UKBB	C3_COLON_EXALLC	0.378634716277294	0.703835739971321	0.535143654014978	-10.9863103577264	-11.0018210731823	-11.0174885651119	1.00071085227663	0.707869022128629	1.00053685665027	443.943257756571	466.288714423058	818.951838468206	0.705158904765972	0.32007575537389	0.592749081370322	0.980256682314979	0.981176107192953	0.989266256632016	245	43735	222	168	94	49	31	13	4	3	1	0	0	0	41012	41066	41140	41185	41203	41221	2742	2743	2745	2746	2746	2746
FALLS	50_60	UKBB	C3_COLORECTAL	1.33094880667449	0.216619399642034	1.15369741785865	-10.9832355837435	-11.0088517908292	-11.0547238473444	0.501133739865061	0.70772121923491	0.578072905356649	359.97267663612	392.013052170078	702.451792045767	0.00791028194268613	0.759543639715145	0.0459595560351767	0.975659278700343	0.977596056021268	0.987443936348477	367	54328	333	264	146	70	43	17	9	5	3	0	0	0	50757	50826	50944	51020	51047	51073	3596	3600	3602	3605	3605	3605
FALLS	50_60	UKBB	C3_COLORECTAL_EXALLC	1.37384046826544	0.258801045290345	1.20474421208545	-10.9854338505254	-11.0164345662066	-11.0699692662113	0.50140364299038	0.707879803726546	0.578262028993506	369.073882899378	401.177571600462	724.309085279406	0.00614412399516362	0.71466337579538	0.0372158648871551	0.976254580982135	0.978092647453509	0.987806015554982	367	43910	333	264	146	70	43	17	9	5	3	0	0	0	41182	41251	41369	41445	41472	41498	2753	2757	2759	2762	2762	2762
FALLS	50_60	UKBB	C3_CORPUS_UTERI	0.623449467243946	-12.1674538991748	0.498427955930674	1.03945363055801	-12.1672431559237	2.64902357894045	1.00089520265321	471.416306915439	1.00068931590554	1.0006451771462	995.090885667305	1.00077105847627	0.533355592248397	0.979408548929941	0.618424401623275	0.298905468797813	0.990244294561769	0.00812135314961713	150	30548	134	114	76	42	16	8	2	1	1	2	1	1	28300	28320	28358	28392	28418	28426	2262	2263	2263	2262	2263	2263
FALLS	50_60	UKBB	C3_CORPUS_UTERI_EXALLC	0.655747164543004	-12.1675854673618	0.536394149563222	1.0778116111698	-12.1673390127263	2.67467327046457	1.00111673521554	478.684764309243	1.000869999419	1.00082000077959	1018.32278176178	1.00097454653759	0.512457655172429	0.979720927084319	0.592008386394785	0.281512196627722	0.990466774261573	0.00753850974889705	150	24560	134	114	76	42	16	8	2	1	1	2	1	1	22828	22848	22886	22920	22946	22954	1746	1747	1747	1746	1747	1747
FALLS	50_60	UKBB	C3_DIGESTIVE_ORGANS	1.47984524284037	0.636606501661765	0.963087245098	-11.0033630335307	-11.0264689363312	-11.0455177280402	0.379377366462226	0.500862319686102	0.578085714764695	321.713338472591	355.208837458888	572.220626069014	9.59066474599072e-05	0.203721195455058	0.0957146395329226	0.972715765762448	0.975235873552509	0.98459947020918	582	54156	535	361	183	90	53	22	14	7	3	0	0	0	50633	50807	50985	51078	51115	51146	3556	3563	3567	3570	3570	3570
FALLS	50_60	UKBB	C3_DIGESTIVE_ORGANS_EXALLC	1.51178196176019	0.6661382616957	0.998769614352591	-12.0154763798017	-12.0406516894953	-12.0616676151301	0.379680741412559	0.501061139578522	0.578258012070373	542.924285837844	598.588424544116	967.335091859016	6.84186852651601e-05	0.1836978866352	0.0841310132118028	0.982343430173317	0.983951573620552	0.990051462955173	582	44369	535	361	183	90	53	22	14	7	3	0	0	0	41611	41785	41963	42056	42093	42124	2791	2798	2802	2805	2805	2805
FALLS	50_60	UKBB	C3_FEMALE_GENITAL	0.00897817241886387	0.238568421159844	-0.0554232609121063	1.17491989923737	-10.5004440485521	1.80274804274809	1.00089987456813	0.70815417960774	1.00069883832784	0.708046590066306	291.05530608519	1.00061144303537	0.992842991318068	0.736201570281963	0.955832099429149	0.097038803379174	0.971220847293608	0.0716010500164428	289	30338	251	215	141	81	42	16	5	4	2	3	1	1	28126	28162	28236	28296	28335	28361	2245	2246	2248	2247	2249	2249
FALLS	50_60	UKBB	C3_FEMALE_GENITAL_EXALLC	0.0431437685209936	0.27258483761818	-0.0130131377548011	1.21870176966848	-11.5007463706969	1.84369055998346	1.00111634239823	0.708413739905607	1.00087306242474	0.708280461971814	491.381374457739	1.00077164997124	0.965625279694771	0.700398955087123	0.9896263676534	0.0853146127476529	0.981327273003018	0.0654358158232803	289	24724	251	215	141	81	42	16	5	4	2	3	1	1	23008	23044	23118	23178	23217	23243	1749	1750	1752	1751	1753	1753
FALLS	50_60	UKBB	C3_HEAD_AND_NECK	1.13513996172125	1.41899051516835	0.966390444088113	-9.99666283803878	1.69777862468629	-9.92232094316377	1.00066608815201	0.707863367963324	1.00044313991944	296.477143583811	1.00042271239765	618.531481806087	0.256633355905765	0.0450046767694925	0.334063002214083	0.973101900109881	0.0896850801599572	0.987201092615562	115	54576	98	74	54	35	18	7	4	4	2	1	1	0	50962	50986	51006	51025	51042	51053	3627	3627	3629	3630	3630	3631
FALLS	50_60	UKBB	C3_HEAD_AND_NECK_EXALLC	1.18851282607409	1.46543038603393	1.02049460321402	-10.0075965202193	1.74356005045227	-9.91636079611713	1.00084015506411	0.708068686352262	1.00056723320197	305.739490514974	1.00053458820112	642.367531734537	0.235024492536225	0.0384883048132473	0.307768266017561	0.973887962213284	0.0813985350636174	0.987683379768527	115	43423	98	74	54	35	18	7	4	4	2	1	1	0	40713	40737	40757	40776	40793	40804	2723	2723	2725	2726	2726	2727
FALLS	50_60	UKBB	C3_KIDNEY_NOTRENALPELVIS	1.20584501080514	-10.4884116930309	1.2504570235753	-10.5461410106715	2.47146647175354	-10.5409844207436	1.00064762917313	258.411442344997	1.00043395356168	663.37472982859	1.00041980201676	1467.90051609725	0.228178373752488	0.9676243259869	0.211330738640056	0.987315994601173	0.0134950961292228	0.994270445204004	104	54600	98	78	43	14	9	2	3	2	2	1	1	0	50973	50993	51028	51057	51062	51069	3630	3631	3631	3632	3632	3633
FALLS	50_60	UKBB	C3_KIDNEY_NOTRENALPELVIS_EXALLC	1.25673653611245	-11.1235884631727	1.30089760932928	-11.19352024784	2.51215219326933	-11.1777288200845	1.00081168688662	363.672617617667	1.00056342165531	932.927144637741	1.00054580735742	2057.55770326721	0.209218489371177	0.975599054294108	0.193544400239944	0.990426988048389	0.0120464134832594	0.995665495374123	104	43446	98	78	43	14	9	2	3	2	2	1	1	0	40723	40743	40778	40807	40812	40819	2726	2727	2727	2728	2728	2729
FALLS	50_60	UKBB	C3_LUNG_NONSMALL	1.78542119923155	0.918158769769019	-10.2087596063428	2.81371782155941	-10.1461224724961	-10.1463458697437	0.707900012456157	1.00050004574279	378.983616468736	0.707761038477716	630.606131819279	1342.31629446246	0.0116644089144256	0.358776011644962	0.978509818475937	7.02257841857219e-05	0.987163009050007	0.993968980589514	134	54602	124	66	27	17	7	3	5	3	2	2	0	0	50986	51044	51083	51093	51103	51107	3621	3623	3624	3624	3626	3626
FALLS	50_60	UKBB	C3_LUNG_NONSMALL_EXALLC	1.82283641172472	0.96324304430165	-10.2168110586168	2.85022086658507	-10.1416956684328	-10.1443293985288	0.708109529058575	1.00062955342669	384.542218938476	0.707938144434557	645.294483197757	1355.50350615688	0.0100463620494248	0.335729716217145	0.978803688016351	5.67126086663259e-05	0.987460656344929	0.994028840046049	134	43617	124	66	27	17	7	3	5	3	2	2	0	0	40872	40930	40969	40979	40989	40993	2750	2752	2753	2753	2755	2755
FALLS	50_60	UKBB	C3_LYMPHNODES_SECONDARY_NAS	1.59840552760883	0.469429573005927	0.164077044936512	0.55165565717722	-0.12635369324448	0.899528934732843	0.33524499874376	0.501047400464745	0.707794703341947	0.707807522468643	1.00047063975271	1.00046427009825	1.86181219858511e-06	0.348811782107116	0.816682127701924	0.435752049236336	0.899499004368008	0.368593271012993	672	54178	573	394	242	165	110	54	17	9	5	4	2	1	50704	50883	51035	51112	51167	51223	3556	3564	3568	3569	3571	3572
FALLS	50_60	UKBB	C3_LYMPHNODES_SECONDARY_NAS_EXALLC	1.6235120594322	0.489755589137891	0.184816607573238	0.571683301937003	-0.107611794547844	0.916316909236561	0.335645412421121	0.501282701397923	0.707955996754479	0.70796860916945	1.00058162051325	1.0005723320219	1.31822909164117e-06	0.328566792119103	0.794048835507708	0.419379572656025	0.9143532625957	0.359775595428072	672	44189	573	394	242	165	110	54	17	9	5	4	2	1	41495	41674	41826	41903	41958	42014	2776	2784	2788	2789	2791	2792
FALLS	50_60	UKBB	C3_MALE_GENITAL	0.51398641067466	0.396010338383943	-13.0046403391633	-13.0047987412137	-13.0045235959111	-13.0042415730993	0.709089993808705	0.579280848937625	653.01439734301	895.218332893177	1111.86164794604	2067.87178199478	0.468541869821097	0.494212574014761	0.984111351964196	0.988409572497347	0.990668018772107	0.994982370146818	438	23589	405	338	185	96	47	17	5	3	0	0	0	0	22302	22369	22522	22611	22660	22690	1315	1317	1320	1320	1320	1320
FALLS	50_60	UKBB	C3_MALE_GENITAL_EXALLC	0.580937014854079	0.465305545907451	-13.0053265671617	-13.0055147084427	-13.0052083774199	-13.0048965528894	0.709532235625529	0.579758567172017	675.456457150749	927.192257631389	1153.47709193538	2151.16292746775	0.412923033660568	0.422214624835261	0.984638375938896	0.988808621901898	0.991004212218031	0.995176403035041	438	19980	405	338	185	96	47	17	5	3	0	0	0	0	18991	19058	19211	19300	19349	19379	1017	1019	1022	1022	1022	1022
FALLS	50_60	UKBB	C3_MELANOMA	-0.193087625213307	0.356385046454462	-0.427553308834512	-11.0334466316689	0.621834796751883	-11.0267346152775	1.00064506935534	0.578169615024246	1.0004784808219	251.069213587649	0.707680105567672	424.013570334892	0.84698782723868	0.537629074580717	0.669125271338618	0.964947578260486	0.379566803458662	0.979252858056776	424	54284	351	299	222	154	110	47	6	6	3	2	2	0	50737	50789	50866	50934	50978	51041	3614	3614	3617	3618	3618	3620
FALLS	50_60	UKBB	C3_MELANOMA_EXALLC	-0.154964722166559	0.39662010788902	-0.379777680576795	-12.0393955330436	0.667530898778085	-12.0312070853357	1.00080697026311	0.578389227199467	1.00060222236785	422.725151278034	0.707838235983652	718.8616134964	0.876947636517282	0.492882007791532	0.704280144731756	0.977278973554271	0.34565240204125	0.986646850983119	424	43567	351	299	222	154	110	47	6	6	3	2	2	0	40912	40964	41041	41109	41153	41216	2722	2722	2725	2726	2726	2728
FALLS	50_60	UKBB	C3_NONHODGKIN	2.22949801858922	-11.5278500993129	0.762719172705958	1.90964158478659	-11.5294917203445	-11.516431036909	0.501157675845902	388.500562947779	1.00045016181951	0.707839102477584	714.499433395343	987.792810386696	8.63932947606418e-06	0.976328106242966	0.44583563791898	0.00697895121792087	0.987125526207238	0.990697872811955	157	54531	127	98	69	48	23	11	6	2	3	2	0	0	50934	50963	50992	51013	51038	51050	3621	3625	3624	3625	3627	3627
FALLS	50_60	UKBB	C3_NONHODGKIN_EXALLC	2.26040348275534	-11.5407054435763	0.800271881216845	1.95178200182948	-11.543950113281	-11.5265956042437	0.501457274568471	399.459252977729	1.00057201310376	0.70803100221197	735.668953283606	1012.47132505512	6.55436760280787e-06	0.976951667009384	0.423818352032634	0.00583997623524021	0.987480290499073	0.990916588173747	157	43482	127	98	69	48	23	11	6	2	3	2	0	0	40778	40807	40836	40857	40882	40894	2728	2732	2731	2732	2734	2734
FALLS	50_60	UKBB	C3_OVARY	-11.1692203667748	1.28048077760153	-11.1691204844026	1.69476125871819	-11.1683733351013	2.88323485349401	452.84010339675	0.708159505459331	490.695683066644	1.00093774233297	672.023566162959	1.00091811682505	0.980322314829575	0.0705782875304587	0.981840273641769	0.0904224474930404	0.986740550592632	0.00396931438940756	105	30554	88	76	45	27	16	4	3	3	1	2	1	1	28306	28318	28349	28367	28378	28390	2262	2262	2264	2263	2264	2264
FALLS	50_60	UKBB	C3_OVARY_EXALLC	-12.1700513413381	1.31129077993689	-12.1699468852358	1.727118676465	-12.1689971795538	2.93123584077369	760.797895102965	0.708433734152506	821.368643448522	1.00117944463425	1131.04666417847	1.00118624214867	0.987237238658714	0.064173627243897	0.988178441521675	0.0845123291691122	0.991415678983608	0.00341410392392596	105	24524	88	76	45	27	16	4	3	3	1	2	1	1	22800	22812	22843	22861	22872	22884	1738	1738	1740	1739	1740	1740
FALLS	50_60	UKBB	C3_PROSTATE	-0.14707380150201	0.441757605436185	-13.0051202744061	-13.0054007981179	-13.0051010065996	-13.004747078622	1.0014016031725	0.57927828479906	686.489775800285	967.671488939765	1236.31833839705	2599.12859830393	0.883236249023388	0.445701999575332	0.984885479138681	0.989276840088928	0.991607033870054	0.996007799066585	412	23660	392	322	168	82	36	10	4	3	0	0	0	0	22351	22421	22575	22661	22707	22733	1325	1326	1329	1329	1329	1329
FALLS	50_60	UKBB	C3_PROSTATE_EXALLC	-0.0782306925635046	0.511974894683721	-13.0057105990034	-13.0060361148182	-13.005760299601	-13.0054752548093	1.00172652047999	0.579771515640832	710.874979330199	1002.98945253242	1286.31640485759	2714.21831910229	0.937751801601085	0.377202121193988	0.985403232469033	0.989653904565076	0.9919328413284	0.996176863102415	412	19961	392	322	168	82	36	10	4	3	0	0	0	0	18962	19032	19186	19272	19318	19344	1015	1016	1019	1019	1019	1019
FALLS	50_60	UKBB	C3_RECTUM	2.04088172893253	0.448078847510633	1.67387828322443	-10.437170017282	-10.4560648310228	-10.5107782344155	0.578362139703512	1.0004693706064	0.707748042075696	461.602946167383	535.866696215661	854.161239417822	0.000417564659106841	0.654248008529342	0.0180263454945545	0.981960801244573	0.984432316116536	0.990181975433573	141	54568	126	102	58	27	13	6	6	3	2	0	0	0	50945	50969	51013	51044	51058	51065	3632	3635	3636	3638	3638	3638
FALLS	50_60	UKBB	C3_RECTUM_EXALLC	2.08467941413683	0.495846465035447	1.73101335626622	-10.4251578727583	-10.451044808745	-10.5152312477069	0.578621678129769	1.0005959458151	0.707931648000637	471.420148677786	548.891830237714	872.710491642215	0.000314763293147825	0.620211130083186	0.0144783805792477	0.982356726588596	0.984808985991107	0.990386574074173	141	43486	126	102	58	27	13	6	6	3	2	0	0	0	40765	40789	40833	40864	40878	40885	2730	2733	2734	2736	2736	2736
FALLS	50_60	UKBB	C3_RESPIRATORY_INTRATHORACIC	1.93053635426412	0.642410102352065	-10.1979664157685	2.87251424042899	2.30107269267564	-10.0778314059305	0.57833795666306	1.00049415776305	318.406161817313	0.578154637894286	1.00048031152925	893.392696923835	0.000843605136193571	0.520812925855051	0.97444958666677	6.75011342291409e-07	0.0214500335202435	0.990999729923532	193	54531	174	88	38	23	10	5	7	5	4	4	1	0	50931	51017	51067	51082	51095	51100	3612	3614	3615	3615	3618	3619
FALLS	50_60	UKBB	C3_RESPIRATORY_INTRATHORACIC_EXALLC	1.95889086476045	0.681768068475632	-10.2029639191948	2.90310367965928	2.33438261863734	-10.0656415718821	0.578586040314554	1.00061373769145	321.741382533341	0.578364746614643	1.00060783681324	898.700029454347	0.000710094248649028	0.495650116846014	0.974701969984094	5.18052903679495e-07	0.0196500056097754	0.991063701088268	193	43733	174	88	38	23	10	5	7	5	4	4	1	0	40978	41064	41114	41129	41142	41147	2767	2769	2770	2770	2773	2774
FALLS	50_60	UKBB	C3_SECONDARY_NAS	2.47570616240443	1.90098146847172	1.03567455694129	2.75079611326734	-9.218920217801	-9.27992703745866	0.317990859676023	0.448283124824214	1.00054252104582	0.578242654646925	322.439158627974	688.593845011954	6.94582139218851e-15	2.22940707520466e-05	0.300616148481891	1.96330026280172e-06	0.977190636175747	0.98924752749353	410	54463	379	142	55	31	11	4	16	7	3	3	0	0	50902	51139	51226	51250	51270	51277	3576	3585	3589	3589	3592	3592
FALLS	50_60	UKBB	C3_SECONDARY_NAS_EXALLC	2.50151608636328	1.93608510089124	1.05585244074081	2.77682606990603	-9.22565164618563	-9.29222568214421	0.318401979328264	0.44853732675411	1.00067466993461	0.578469865184142	328.386846520629	700.299138207624	3.95105613277686e-15	1.5856472785072e-05	0.291361040066195	1.58431985582577e-06	0.977587297092666	0.989413230078955	410	44042	379	142	55	31	11	4	16	7	3	3	0	0	41263	41500	41587	41611	41631	41638	2794	2803	2807	2807	2810	2810
FALLS	50_60	UKBB	C3_SECONDARY_RESPIRATORY_DIGESTIVE	1.89917866553825	1.02872913135309	1.88654846633262	2.39269697429144	-9.58263147103284	-9.61572782207598	0.355119524612118	0.578234554552951	0.578171621573581	0.707923454883263	314.127938000749	609.929311903796	8.89322292258436e-08	0.0752256265626347	0.0011025670072263	0.000725172427301948	0.975663902848031	0.987421619496149	556	54350	517	208	78	35	14	7	14	7	4	2	0	0	50803	51112	51242	51285	51306	51313	3572	3579	3582	3584	3586	3586
FALLS	50_60	UKBB	C3_SECONDARY_RESPIRATORY_DIGESTIVE_EXALLC	1.92255800789662	1.05347488758415	1.91334331612312	2.4122473590919	-9.60517207937596	-9.64582173714603	0.355479505573953	0.578440736936181	0.578370608632424	0.708125713473767	321.957747862543	630.935311041463	6.36076047330844e-08	0.0685715698921747	0.000939106736417705	0.000657957242180395	0.976199728536123	0.987802311405687	556	44253	517	208	78	35	14	7	14	7	4	2	0	0	41485	41794	41924	41967	41988	41995	2793	2800	2803	2805	2807	2807
FALLS	50_60	UKBB	C3_SECONDARY_WITHOUT_SITESPEC	1.92098484274513	-11.5258199462779	-11.506430589863	-11.5168352246177	-11.4954099457374	-11.5104570523373	0.70807159260814	533.018761825126	748.188736974866	853.356608247351	818.831674053264	1243.73261556537	0.00666809111451237	0.982748154803478	0.987729778628107	0.989232138143259	0.988799030211565	0.99261586875375	142	54597	124	61	32	23	16	9	2	0	0	0	0	0	50981	51044	51073	51082	51089	51096	3632	3634	3634	3634	3634	3634
FALLS	50_60	UKBB	C3_SECONDARY_WITHOUT_SITESPEC_EXALLC	1.94221753522986	-11.5315770495079	-11.5094885853459	-11.5228834789121	-11.4976644123973	-11.5102537802903	0.708305249817117	545.209473183271	757.946253132292	870.668877226136	836.461005408455	1268.8105666693	0.00610546520215791	0.983125419161431	0.987884509889515	0.989440690162113	0.989032937599065	0.992761939362732	142	43471	124	61	32	23	16	9	2	0	0	0	0	0	40757	40820	40849	40858	40865	40872	2730	2732	2732	2732	2732	2732
FALLS	50_60	UKBB	C3_SKIN	-0.134428268686053	0.298901564115101	0.660289690412262	-0.190184499267638	-0.46901484838997	-0.25332439386086	0.501127495370227	0.30298989207823	0.302963426044498	0.578133104717151	0.707689883787349	1.00036558625663	0.788505633891946	0.323884520099312	0.02929922244627	0.742183525572594	0.507496675152289	0.800089082111818	1595	53047	1324	1172	827	547	342	160	27	25	17	6	3	1	49813	49965	50310	50590	50795	50977	3478	3480	3488	3499	3502	3504
FALLS	50_60	UKBB	C3_SKIN_EXALLC	-0.108603108149198	0.330516891855449	0.692377227107852	-0.159146921236878	-0.43500214119324	-0.212265126836068	0.501318331583904	0.303262864565522	0.303235492124702	0.578277338354622	0.707802468618874	1.00043980481255	0.828492789636662	0.275770713092884	0.0224127752515296	0.783155947553041	0.538831285853263	0.831972996357584	1595	45522	1324	1172	827	547	342	160	27	25	17	6	3	1	42955	43107	43452	43732	43937	44119	2811	2813	2821	2832	2835	2837
FALLS	50_60	UKBB	C3_UNCERTAIN_SECONDARY	1.6397793891511	1.08607517241957	0.666968189701478	0.824553939020149	-0.273239306254878	0.735727133046201	0.26947304156755	0.317798177639259	0.500959214244403	0.578206727730713	1.00046318926553	1.00048403947775	1.16394402235999e-09	0.000631991668989287	0.183063277449815	0.153852794264528	0.784766505101861	0.462113466188212	1075	53864	940	553	306	196	129	63	30	17	7	5	2	1	50481	50868	51115	51225	51292	51358	3488	3501	3511	3513	3516	3517
FALLS	50_60	UKBB	C3_UNCERTAIN_SECONDARY_EXALLC	1.65695464063249	1.10069691990964	0.682855932645155	0.836785616951186	-0.259970793262051	0.748765220720505	0.269896723511058	0.318106177369948	0.501151329303328	0.578376851651107	1.00055599409532	1.00057970678931	8.29290505889118e-10	0.000539863023574387	0.173016706138479	0.147957796511157	0.794997738835781	0.454260284436341	1075	44926	940	553	306	196	129	63	30	17	7	5	2	1	42194	42581	42828	42938	43005	43071	2837	2850	2860	2862	2865	2866
FALLS	50_60	UKBB	C3_URINARY_TRACT	1.14742102744403	-10.4850753220961	1.1512810951	-10.5508121999482	2.45667656601415	-10.5382330095944	1.00063276607347	253.057798122187	1.00043536025532	637.98661195478	1.00042448662849	1465.77711407805	0.251507516800975	0.9669502906922	0.249822717246757	0.986805449693789	0.0140636238379895	0.994263642882679	111	54594	104	81	47	15	10	2	3	2	2	1	1	0	50968	50991	51025	51057	51062	51070	3630	3631	3631	3632	3632	3633
FALLS	50_60	UKBB	C3_URINARY_TRACT_EXALLC	1.19924310856798	-11.4947720833342	1.20154966296804	-11.573464283713	2.49961468527182	-11.5611553258579	1.00079642884803	429.728291449409	1.00056494156589	1081.75972752472	1.00055049558833	2492.67947171919	0.230804622079436	0.978659986401838	0.2298011516411	0.991463804696198	0.0124811867568925	0.996299390125216	111	43467	104	81	47	15	10	2	3	2	2	1	1	0	40745	40768	40802	40834	40839	40847	2726	2727	2727	2728	2728	2729
FALLS	50_60	UKBB	CARDIAC_ARRHYTM	1.63714685014737	0.875299356838905	1.32190488188223	0.979811555400537	0.769125869180217	0.514653371930614	0.253146446330293	0.290956527431218	0.279713807492353	0.409852076518917	0.501148952738586	1.00060889903038	9.98402982351002e-11	0.0026266958026319	2.29076614808025e-06	0.0168187239402857	0.124851371308887	0.607014166999463	1336	43789	1117	898	625	420	249	97	48	32	23	10	4	1	41637	41856	42129	42334	42505	42657	2323	2339	2348	2361	2367	2370
FALLS	50_60	UKBB	CD2_BENIGN	-0.347560640986704	0.21058595861687	0.213416158883421	-0.105002377147087	0.272917657799592	0.535445494109421	0.355622047266926	0.19903168932429	0.220744474107744	0.303435450933441	0.251971537867446	0.334695148857039	0.328405046359451	0.290031549005498	0.333643115456778	0.729308756322562	0.278751207332757	0.109642829563005	4409	49249	3342	3076	2569	1822	1292	617	72	69	51	34	24	9	47109	47375	47882	48629	49159	49834	3135	3138	3156	3173	3183	3198
FALLS	50_60	UKBB	CD2_BENIGN_ASCENDING_COLON	-11.986025911374	-11.9899851706178	0.572770380899234	-12.0289114454755	1.55596923543697	-12.1246324295966	505.368084208508	388.639455638019	1.00047721470707	751.971640252788	1.0004193190083	2207.59410813659	0.981078012651897	0.975388225379724	0.56698519793004	0.987237187008411	0.119870575932561	0.995617850061411	207	54623	190	161	91	46	27	4	2	2	2	1	1	0	51008	51037	51107	51152	51171	51194	3630	3630	3630	3631	3631	3632
FALLS	50_60	UKBB	CD2_BENIGN_ASCENDING_COLON_EXALLC	-11.9880874322472	-11.991609670447	0.61181349246177	-12.0378807366744	1.60471615105838	-12.1493779747264	515.750480219068	397.74209562293	1.00060776593039	771.091071128717	1.00054518507648	2276.69734784652	0.981455667027228	0.975948055238919	0.540907084889475	0.987544338908747	0.108748936923179	0.995742185446819	207	43410	190	161	91	46	27	4	2	2	2	1	1	0	40703	40732	40802	40847	40866	40889	2722	2722	2722	2723	2723	2724
FALLS	50_60	UKBB	CD2_BENIGN_BREAST	-12.0132976142781	1.07643199716277	-12.010398954816	0.545046207022049	-12.0077855274681	-12.0060708002965	666.102325830875	0.709066343478567	523.706442118178	1.00119816412582	471.852356291369	906.481778341432	0.98561076171762	0.128989766651345	0.981703352910751	0.586170419353562	0.979697478357611	0.989432574719816	139	30480	92	91	83	82	73	26	3	3	1	1	0	0	28283	28284	28292	28293	28302	28349	2241	2241	2243	2243	2244	2244
FALLS	50_60	UKBB	CD2_BENIGN_BREAST_EXALLC	-13.0169023967422	1.09132841491478	-13.0132909333553	0.568743876994922	-13.0099798057429	-13.0077552630045	1112.73699102438	0.70958332058452	881.655799825905	1.00149071338619	795.98492176635	1529.35646669792	0.990666483938796	0.124052312882365	0.988223605032705	0.570104702105113	0.986959552146874	0.993213771813497	139	24286	92	91	83	82	73	26	3	3	1	1	0	0	22620	22621	22629	22630	22639	22686	1710	1710	1712	1712	1713	1713
FALLS	50_60	UKBB	CD2_BENIGN_CAECUM	1.55995799609849	0.715942579138678	0.528030969098284	1.84259333044408	-9.43200683122366	-9.43471187043299	0.578326406179513	0.707767158029805	1.00046167114521	0.707757417932309	244.766970646745	455.797090365388	0.00698904029508421	0.311752782755981	0.59764696936995	0.00922974690123909	0.969261414126898	0.983485472889383	204	54596	185	150	94	50	26	7	8	5	3	2	0	0	50987	51022	51078	51122	51146	51165	3620	3623	3625	3626	3628	3628
FALLS	50_60	UKBB	CD2_BENIGN_CAECUM_EXALLC	1.59677299895212	0.761385051774432	0.576702138342372	1.88969500782983	-10.4185854081446	-10.4239687126245	0.578574318504098	0.707950518239498	1.0005895077675	0.707942164610889	413.10086771348	765.950714660872	0.00578295382164391	0.28216087511041	0.564370274917135	0.0076014325267128	0.979879133841896	0.989141772688214	204	43371	185	150	94	50	26	7	8	5	3	2	0	0	40671	40706	40762	40806	40830	40849	2711	2714	2716	2717	2719	2719
FALLS	50_60	UKBB	CD2_BENIGN_COLON	0.521652347535611	-0.00791088165605854	0.571246355473753	0.119715907633948	0.778846954360806	0.770017246000536	0.409787216030768	0.409435130545876	0.379253025016357	0.707751494276877	0.578054339458835	1.00040701584388	0.203023911675117	0.984584670055017	0.13200538563862	0.865678943500066	0.177864506285041	0.441475517975231	1192	53858	1063	899	643	278	162	54	24	19	13	6	4	1	50448	50612	50868	51233	51349	51457	3515	3520	3526	3533	3535	3538
FALLS	50_60	UKBB	CD2_BENIGN_COLON_EXALLC	0.555234256332922	0.02126869562237	0.616379126109056	0.154596472908121	0.824379111083468	0.810155689139558	0.410151016971332	0.409737749169962	0.379585095051342	0.707915214282498	0.578238695994466	1.00051346031646	0.175822128622799	0.95860194429499	0.104413523305372	0.827130902893734	0.153962846227161	0.418089669394071	1192	43331	1063	899	643	278	162	54	24	19	13	6	4	1	40764	40928	41184	41549	41665	41773	2672	2677	2683	2690	2692	2695
FALLS	50_60	UKBB	CD2_BENIGN_COLORECANI	0.111138033609334	0.353736024512422	0.659531739337185	0.308589557053957	0.581641692313595	0.500214182526064	0.448695859112677	0.303172113914728	0.31779906520693	0.578119332199662	0.578041086993532	1.00038566470585	0.804373310382459	0.243298072705331	0.0379577662307705	0.593492531841141	0.31430543557917	0.617060050016372	1497	53677	1337	1149	837	343	198	68	31	27	17	7	4	1	50308	50496	50808	51302	51447	51577	3498	3502	3512	3522	3525	3528
FALLS	50_60	UKBB	CD2_BENIGN_COLORECANI_EXALLC	0.145897357171201	0.38332190410486	0.70651506113863	0.346425838032767	0.626742176857516	0.542377101800559	0.449045188864823	0.303593889241428	0.318202854268251	0.578315168282445	0.578221351219052	1.00048704338145	0.745252416218333	0.206727923151728	0.0263964350885475	0.549155528142128	0.278402962940571	0.587740615991477	1497	43281	1337	1149	837	343	198	68	31	27	17	7	4	1	40744	40932	41244	41738	41883	42013	2666	2670	2680	2690	2693	2696
FALLS	50_60	UKBB	CD2_BENIGN_DESCENDING_COLON	1.41295987389396	0.163989221086372	0.604314953302335	-10.0997976066362	-10.1017859804972	3.22702915298579	0.708019916004987	1.00051092501911	1.00050597837648	295.472115671214	331.753211777271	1.00066588124275	0.0459720440374842	0.869805554858958	0.545837434094545	0.972732101713978	0.975708407844057	0.00126024704687099	168	54607	145	126	93	44	26	7	4	3	2	1	1	1	50999	51018	51051	51100	51118	51137	3627	3628	3629	3630	3630	3630
FALLS	50_60	UKBB	CD2_BENIGN_DESCENDING_COLON_EXALLC	1.45554711439363	0.199027921267467	0.654006576018954	-11.0900596809666	-11.0919451658719	3.28241637020737	0.708257430702415	1.00064891042864	1.00064575175705	497.554373607173	558.480518628431	1.00086885206304	0.0398683559082785	0.842341866194434	0.51337951835619	0.982217310810345	0.984154308509157	0.00103966552638376	168	43337	145	126	93	44	26	7	4	3	2	1	1	1	40637	40656	40689	40738	40756	40775	2719	2720	2721	2722	2722	2722
FALLS	50_60	UKBB	CD2_BENIGN_ENDOCRINE_OTH	1.05340214254139	0.516722498183828	1.12210425277641	-10.5195865776124	-10.5236277880384	2.37452426374539	1.00063853833851	1.00048157174124	1.00049660409971	408.870290318709	398.002155316454	1.00052489869873	0.292464785257981	0.605523547883996	0.262054974759414	0.979473955430028	0.978905486488544	0.0176309627792163	121	54612	101	86	50	32	26	12	3	3	2	1	1	1	50992	51007	51043	51061	51067	51081	3637	3637	3638	3639	3639	3639
FALLS	50_60	UKBB	CD2_BENIGN_ENDOCRINE_OTH_EXALLC	1.09358237295405	0.563958221034997	1.15957908833396	-10.5275654175957	-10.5317541486174	2.4100184308865	1.00075904752713	1.00060750211628	1.00063253326136	418.972567102328	407.953861058634	1.00067377456596	0.27450229702362	0.573015615790003	0.2465189309082	0.979953584659025	0.979404066178992	0.0160228032010403	121	43249	101	86	50	32	26	12	3	3	2	1	1	1	40557	40572	40608	40626	40632	40646	2709	2709	2710	2711	2711	2711
FALLS	50_60	UKBB	CD2_BENIGN_EXALLC	-0.311286646883222	0.246892092925509	0.251483955903789	-0.0679414729232371	0.309809060986127	0.570586203176412	0.356035525431635	0.199663320009877	0.221307912787906	0.303858404483269	0.252431211646734	0.335025487620883	0.381947579188795	0.216257141841164	0.25580877205517	0.823071806731228	0.219709505952386	0.0885469571440241	4409	40486	3342	3076	2569	1822	1292	617	72	69	51	34	24	9	39044	39310	39817	40564	41094	41769	2437	2440	2458	2475	2485	2500
FALLS	50_60	UKBB	CD2_BENIGN_HEAMANGIOMA_LYMPHANGIOMA	1.76610382431722	-11.5095213200083	-11.5272917818903	1.57035473894887	-11.5153359580728	-11.5234325831774	0.578457351407348	335.704265865198	419.519724791512	0.707854282777519	507.893648470934	962.983762636758	0.0022646998415843	0.972650122297753	0.978079002308854	0.0265226827827089	0.981911327925628	0.990452435568728	178	54531	145	126	88	62	42	18	5	2	2	2	0	0	50926	50945	50983	51009	51029	51053	3633	3636	3636	3636	3638	3638
FALLS	50_60	UKBB	CD2_BENIGN_HEAMANGIOMA_LYMPHANGIOMA_EXALLC	1.80935296613647	-12.5136190064856	-12.5328965115809	1.59998393780907	-12.5189683670394	-12.5288426598327	0.578721481099698	564.600022560232	706.047950184671	0.708053886068915	859.03245316813	1609.43382762613	0.00176921031458119	0.982317382879056	0.985837676447722	0.0238403524704502	0.988372571977043	0.993788828725809	178	43199	145	126	88	62	42	18	5	2	2	2	0	0	40516	40535	40573	40599	40619	40643	2711	2714	2714	2714	2716	2716
FALLS	50_60	UKBB	CD2_BENIGN_HEMANGIOMA	1.78129893217729	-11.5083163187514	-11.526544425294	1.58629993310137	-11.5140411193754	-11.5236576648378	0.578468463737974	338.056606207549	421.775102267453	0.707853421289099	511.747275241367	963.095371762788	0.00207462356459963	0.972843202902918	0.978197605479483	0.0250260369409443	0.982049536873086	0.990453355486079	175	54533	143	124	87	61	41	18	5	2	2	2	0	0	50927	50946	50983	51009	51029	51052	3633	3636	3636	3636	3638	3638
FALLS	50_60	UKBB	CD2_BENIGN_HEMANGIOMA_EXALLC	1.8251913510495	-12.5122972344376	-12.5319754692541	1.61644752828717	-12.5175314451213	-12.5291956122382	0.578735222314263	568.589809547176	710.110385992922	0.708053709885885	865.406528193702	1609.68355894126	0.00161182194196089	0.982443295814243	0.985919723284028	0.0224336206674165	0.988459531440749	0.993789617381377	175	43199	143	124	87	61	41	18	5	2	2	2	0	0	40515	40534	40571	40597	40617	40640	2711	2714	2714	2714	2716	2716
FALLS	50_60	UKBB	CD2_BENIGN_LEIOMYOMA_UTERI	0.147241095691158	-0.275311367921333	-0.0755813638329062	0.0224566516076754	0.402913011332908	0.215919608569994	0.580877404252298	0.502822491620791	0.449869187145559	0.449547300079457	0.355706916483449	0.57845821472221	0.7998969268829	0.584013342067712	0.866577437607191	0.96015910586642	0.257335785264455	0.708949417995224	1129	28911	673	700	733	667	523	268	19	17	17	15	11	3	27198	27171	27138	27204	27348	27603	2150	2152	2152	2154	2158	2166
FALLS	50_60	UKBB	CD2_BENIGN_LEIOMYOMA_UTERI_EXALLC	0.188085252775016	-0.241071620547113	-0.0428686256223789	0.0591768752658474	0.443754817824446	0.255987758058964	0.581564543189462	0.503497870774153	0.45053046991694	0.450135982810502	0.356264110159849	0.578759823735681	0.746382851196906	0.632085381944305	0.924194535509196	0.895407914522384	0.212919280712264	0.658269270589279	1129	23153	673	700	733	667	523	268	19	17	17	15	11	3	21938	21911	21878	21944	22088	22343	1652	1654	1654	1656	1660	1668
FALLS	50_60	UKBB	CD2_BENIGN_LIPOMATOUS	-0.35341466721056	0.449921041928807	0.673985829050583	0.216754690028179	-0.437530517923168	-10.9372357715475	1.00076171443209	0.501135394378899	0.501049027196145	0.707817291031955	1.00042499418077	301.044322702085	0.723979235248724	0.369290391943057	0.178576973096395	0.759429746255051	0.661861419430738	0.97101844643574	552	53904	419	376	311	259	173	77	11	11	7	3	1	0	50456	50499	50564	50616	50702	50798	3570	3570	3574	3578	3580	3581
FALLS	50_60	UKBB	CD2_BENIGN_LIPOMATOUS_EXALLC	-0.313380767012718	0.494124551704916	0.714055178443514	0.266244767675104	-0.389469999656856	-10.9273384590824	1.00094377374102	0.501424640117358	0.501326912269633	0.708002466649345	1.00054424881578	308.038022828887	0.754215868124686	0.324407349061694	0.154350841570239	0.706879262714437	0.697085193889867	0.971701784433111	552	42792	419	376	311	259	173	77	11	11	7	3	1	0	40245	40288	40353	40405	40491	40587	2669	2669	2673	2677	2679	2680
FALLS	50_60	UKBB	CD2_BENIGN_LIPO_SKIN_LIMBS	1.03471281051729	-12.0153294914617	-11.9990618754664	0.655934628428457	-11.967850803967	-11.9819334324889	1.00073593564308	508.047269575773	537.788474192915	1.0004899271746	622.96388987692	1094.83834521435	0.301158655631556	0.981131770896661	0.982199187243838	0.512072885016661	0.98467266530144	0.991268109214919	137	54456	102	94	86	78	49	16	2	1	1	1	0	0	50855	50863	50871	50879	50908	50941	3634	3635	3635	3635	3636	3636
FALLS	50_60	UKBB	CD2_BENIGN_LIPO_SKIN_LIMBS_EXALLC	1.06594865250314	-12.0190401944604	-11.9996052038608	0.70811838701446	-11.9618167366948	-11.9785243668206	1.000920753032	518.593958490215	545.658538182037	1.0006113444982	635.697852480642	1122.12289028811	0.28689037475725	0.981509718705471	0.982455093405019	0.479140430325007	0.984987229915689	0.991482841833059	137	43111	102	94	86	78	49	16	2	1	1	1	0	0	40437	40445	40453	40461	40490	40523	2707	2708	2708	2708	2709	2709
FALLS	50_60	UKBB	CD2_BENIGN_LIPO_SKIN_TRUNK	0.800676226314053	0.915442464122138	0.438208907025697	0.573356274171031	0.437861107809977	-9.90607913338375	1.00108811675571	0.708075522139935	1.00058291077177	1.00059694087008	1.00043092359359	296.351200351871	0.423823238624101	0.196059511222646	0.661419905529337	0.566635066815291	0.66162370396128	0.973334219914027	180	54427	129	116	96	88	70	29	5	5	3	2	1	0	50854	50867	50887	50895	50913	50954	3619	3619	3621	3622	3623	3624
FALLS	50_60	UKBB	CD2_BENIGN_LIPO_SKIN_TRUNK_EXALLC	0.837229189597345	0.952693703249184	0.47678832548797	0.61672468382469	0.486546792236789	-9.88930949943706	1.00133214393433	0.708328390908714	1.00073644987809	1.00074963471366	1.00055426183729	303.048118061807	0.403090006069441	0.178628873920957	0.633762757373957	0.537721144647272	0.62677059462502	0.973967410839369	180	43092	129	116	96	88	70	29	5	5	3	2	1	0	40438	40451	40471	40479	40497	40538	2700	2700	2702	2703	2704	2705
FALLS	50_60	UKBB	CD2_BENIGN_MELANOCYTIC	-0.080471843491155	-0.696602051090992	-0.501953615584225	-11.0416875551044	0.467245220266065	0.386606455301522	1.00075244756441	1.00058608916077	1.00052874734137	223.752473670057	0.707792404094986	1.00038589764376	0.935910109547037	0.486307332589373	0.615886761232436	0.960642143973456	0.5091611425995	0.699158004009969	432	54157	312	293	241	189	133	77	5	4	3	3	3	1	50661	50680	50732	50784	50840	50896	3611	3612	3613	3613	3613	3615
FALLS	50_60	UKBB	CD2_BENIGN_MELANOCYTIC_EXALLC	-0.045874202885345	-0.662528212038586	-0.465709963698258	-12.0493661571034	0.508359022027965	0.42514310468567	1.00093831886998	1.00073761153304	1.0006722457214	376.228691142479	0.707978351746162	1.00049713450617	0.9634447920378	0.507945661315366	0.641647108776811	0.974450752498379	0.472730667317004	0.670886351038104	432	43056	312	293	241	189	133	77	5	4	3	3	3	1	40470	40489	40541	40593	40649	40705	2701	2702	2703	2703	2703	2705
FALLS	50_60	UKBB	CD2_BENIGN_MELANOCYTIC_FACE	-11.0332294226102	0.82296738171382	0.915086569945804	-11.0325289961354	-11.0269935424899	-11.0555648646841	516.867319891123	1.00063078693947	1.00057025605576	431.565556610614	401.992566483732	501.066139208897	0.982969372290005	0.410821633550043	0.360420022180039	0.979605124346889	0.978116101191645	0.982396837141343	101	54485	66	65	57	49	39	25	2	2	1	0	0	0	50888	50889	50897	50905	50915	50929	3630	3630	3631	3632	3632	3632
FALLS	50_60	UKBB	CD2_BENIGN_MELANOCYTIC_FACE_EXALLC	-12.0415948104776	0.851485582674601	0.949779302010917	-12.0389393804376	-12.0330799596428	-12.06594291191	867.000544160977	1.00079421006343	1.00071928114044	722.962212885338	678.120222846497	844.927874966827	0.988918699334609	0.394874983041984	0.342571465845012	0.986714049822538	0.985842473703397	0.98860624363206	101	43152	66	65	57	49	39	25	2	2	1	0	0	0	40477	40478	40486	40494	40504	40518	2708	2708	2709	2710	2710	2710
FALLS	50_60	UKBB	CD2_BENIGN_MELANOCYTIC_TRUNK	0.767125459463087	-12.0350133370521	-12.0320741718488	-12.0497314584073	0.794193715830619	1.57976008341373	1.00085970239093	435.849238814531	499.219243274919	571.598507677348	1.00044516876958	1.00047639624102	0.443398761799322	0.977970980914647	0.980771420627456	0.98318123208073	0.42728839491159	0.114334256492595	181	54561	136	129	103	79	47	27	2	1	1	2	2	1	50964	50971	50997	51021	51053	51073	3640	3641	3641	3640	3640	3641
FALLS	50_60	UKBB	CD2_BENIGN_MELANOCYTIC_TRUNK_EXALLC	0.797653197636765	-12.0461655956154	-12.0429821081044	-12.0622526535818	0.834655925053025	1.61485175383798	1.00107579385807	446.078861595727	511.316514829261	584.210660897438	1.0005689620985	1.0006131561261	0.425569513127785	0.978456093048267	0.981209249301099	0.983527172578028	0.404178822892606	0.106557318371173	181	43263	136	129	103	79	47	27	2	1	1	2	2	1	40590	40597	40623	40647	40679	40699	2716	2717	2717	2716	2716	2717
FALLS	50_60	UKBB	CD2_BENIGN_OVARY	-11.5017210911564	0.250152354243287	0.553085288264771	1.54835209142905	-11.5013229018782	-11.5012896688439	471.457330717541	1.00075518050108	1.00098756241171	0.708216093107324	509.178008556955	810.657233292244	0.980536657618902	0.802615508551021	0.580578696646517	0.0287958066633507	0.981978900263836	0.988680303797868	147	30532	111	101	78	56	40	18	4	4	3	2	0	0	28307	28317	28340	28362	28378	28400	2257	2257	2258	2259	2261	2261
FALLS	50_60	UKBB	CD2_BENIGN_OVARY_EXALLC	-11.5022898553959	0.285356067911404	0.582205704020245	1.58575102973028	-11.5018107798472	-11.5017892039568	479.242584221176	1.00095931129949	1.00122611555339	0.708506893738441	515.599740046831	827.585671291288	0.980851830041529	0.775580871877342	0.560908418768762	0.0252106929766336	0.982202558591665	0.98891135392832	147	24324	111	101	78	56	40	18	4	4	3	2	0	0	22632	22642	22665	22687	22703	22725	1724	1724	1725	1726	1728	1728
FALLS	50_60	UKBB	CD2_BENIGN_RECTUM	-0.266837418288592	0.752248385124114	0.94440090986744	0.56781504823153	1.04705679558698	-8.97536564096709	1.00074750444157	0.448386100779444	0.501064655615812	1.00044802687061	1.00039280786781	241.305041234049	0.789747813794876	0.0934095895362198	0.0594583957161959	0.570333254371607	0.295263032354258	0.970329443886238	423	54454	388	346	249	88	44	13	11	10	6	2	1	0	50859	50901	50998	51159	51203	51234	3619	3620	3624	3628	3629	3630
FALLS	50_60	UKBB	CD2_BENIGN_RECTUM_ANAL	-0.281672128446868	0.739296264252576	0.929356649381345	0.530923249294072	0.967199731534474	-8.97041907380872	1.00074501614046	0.448384256884151	0.501054634247398	1.00044347152651	1.00039791693699	224.480379789515	0.778355736907696	0.0991884771670537	0.0636246455760674	0.595635069316379	0.333636514753663	0.968124365905042	433	54447	394	350	254	92	48	16	11	10	6	2	1	0	50856	50900	50996	51158	51202	51234	3619	3620	3624	3628	3629	3630
FALLS	50_60	UKBB	CD2_BENIGN_RECTUM_ANAL_EXALLC	-0.237716769358147	0.774467945250636	0.981698153868221	0.58206451321001	1.01922139593542	-9.96698631809181	1.00093576273831	0.448710147519708	0.501354380268958	1.00057248240916	1.00051373682314	379.217777982392	0.812273161621407	0.0843497259184559	0.050219182586565	0.560747562370487	0.308346337101834	0.979031602779965	433	43269	394	350	254	92	48	16	11	10	6	2	1	0	40579	40623	40719	40881	40925	40957	2718	2719	2723	2727	2728	2729
FALLS	50_60	UKBB	CD2_BENIGN_RECTUM_EXALLC	-0.222997289841863	0.787539089907657	0.997638231525101	0.619962481452392	1.09996418051155	-9.973234298539	1.00093878056376	0.448712677343311	0.50136873601116	1.00057988408051	1.00050859495683	407.869461760358	0.823700398435003	0.0792408818503504	0.0466097359268417	0.535519070371453	0.271591438329486	0.980492050718945	423	43276	388	346	249	88	44	13	11	10	6	2	1	0	40582	40624	40721	40882	40926	40957	2718	2719	2723	2727	2728	2729
FALLS	50_60	UKBB	CD2_BENIGN_SIGMOID_COLON	0.111121144996755	-0.0227298546991293	0.991775143533892	-10.9624879812534	1.20363930687067	-11.0014219264614	0.70827024064631	0.578388313223094	0.409577297157952	268.557172987424	0.707731822893378	547.353664357138	0.875330843475004	0.968652317648036	0.0154582916457793	0.967439441914383	0.0889993893711787	0.983964163769407	601	54344	535	462	361	126	76	22	13	11	8	2	2	0	50812	50885	50986	51221	51271	51325	3585	3587	3590	3596	3596	3598
FALLS	50_60	UKBB	CD2_BENIGN_SIGMOID_COLON_EXALLC	0.158863383540092	0.00750046543135869	1.04705889569529	-11.9598772600687	1.25793693958652	-12.0036864270976	0.708562120814408	0.578668136333995	0.409949252258067	452.06018222937	0.70790814695103	925.31415357	0.822597558902934	0.989658428336127	0.010645707379628	0.978893322839589	0.0755719208454567	0.989649690958638	601	43290	535	462	361	126	76	22	13	11	8	2	2	0	40658	40731	40832	41067	41117	41171	2685	2687	2690	2696	2696	2698
FALLS	50_60	UKBB	CD2_BENIGN_SKIN	1.05826719043034	0.41386662387179	-12.0438753819354	0.207032647915223	-12.0211461498761	-12.0434635732075	0.708028116827719	0.707833049747211	405.018311342744	1.00050339423771	428.494515027913	642.077355103443	0.13500102812845	0.558752646725788	0.976277106753764	0.836065713013623	0.977618782578964	0.985034933672339	271	54226	202	189	146	117	89	45	4	2	1	1	0	0	50680	50693	50736	50765	50793	50837	3611	3613	3614	3614	3615	3615
FALLS	50_60	UKBB	CD2_BENIGN_SKIN_EXALLC	1.09060860880437	0.444980854592044	-12.054272786837	0.239906244049215	-12.0266622306763	-12.0539454405043	0.708256616697671	0.708025474442389	413.181603480832	1.00063025312188	438.472102572278	656.582166265141	0.12359703878238	0.529688615371106	0.976725599884955	0.810520087630106	0.978117912212221	0.985352759744666	271	43006	202	189	146	117	89	45	4	2	1	1	0	0	40377	40390	40433	40462	40490	40534	2694	2696	2697	2697	2698	2698
FALLS	50_60	UKBB	CD2_BENIGN_TRANSVERSE_COLON	0.809570251411101	0.384422539239082	0.159095539129216	0.792245327018113	-10.9656954257987	-10.9711558135699	0.707883130588596	0.70774031210571	1.00045166047513	1.00043242624206	395.705157688143	658.787508989414	0.2527689874321	0.587013505224479	0.873650190180716	0.42841730323515	0.977892025911185	0.986712997578373	298	54550	269	212	141	72	39	15	6	4	2	1	0	0	50966	51023	51094	51163	51196	51220	3607	3609	3611	3612	3613	3613
FALLS	50_60	UKBB	CD2_BENIGN_TRANSVERSE_COLON_EXALLC	0.853623149481508	0.424496835684137	0.207722587652222	0.832559501134559	-10.9616243095546	-10.9666095553987	0.708076909235475	0.707913260014446	1.00057580591727	1.00055151623431	404.471612442863	674.470605502765	0.227990486004641	0.548742672304456	0.835538923798804	0.405352172150584	0.978379099987149	0.987027302830954	298	43417	269	212	141	72	39	15	6	4	2	1	0	0	40727	40784	40855	40924	40957	40981	2713	2715	2717	2718	2719	2719
FALLS	50_60	UKBB	CD2_INSITU	-0.822053715519113	0.413966983757501	-0.387275174151563	0.409616523438521	0.0332015099640545	-11.0842525710122	1.00067000804965	0.409473927236403	0.707824208882017	0.578265213189346	0.707753078420396	280.612567239925	0.411359644205652	0.312029470583548	0.584286205979583	0.478725400797748	0.962584042433343	0.968491593944912	786	53552	634	547	412	292	199	93	12	11	6	5	2	0	50151	50238	50373	50493	50586	50692	3541	3542	3547	3548	3551	3553
FALLS	50_60	UKBB	CD2_INSITU_BREAST	-12.0031556659014	0.379225191291419	-0.0543089643498896	0.333712544034737	-12.0019793343763	-12.0017116948452	479.953080655186	0.708272591546935	1.00075073114102	1.00073249450473	518.41706988127	1123.9884082807	0.980047769816547	0.59235762796345	0.956721466201533	0.738780829171752	0.981529661740641	0.991480518456225	213	30473	180	173	137	102	58	15	3	3	2	1	0	0	28251	28258	28294	28329	28373	28416	2252	2252	2253	2254	2255	2255
FALLS	50_60	UKBB	CD2_INSITU_BREAST_EXALLC	-12.0036275425806	0.41028604432098	-0.0183177850379797	0.374081221123975	-12.002326152161	-12.0020116163715	487.219553767321	0.708584747575979	1.00094805728517	1.00093166810002	530.728367905994	1147.57326556905	0.980344507504794	0.562574436725997	0.985399180304287	0.708602951761234	0.981957522737218	0.991655395364093	213	24351	180	173	137	102	58	15	3	3	2	1	0	0	22655	22662	22698	22733	22777	22820	1726	1726	1727	1728	1729	1729
FALLS	50_60	UKBB	CD2_INSITU_BREAST_INTRADUCTAL	-13.0067825736185	0.224639534982751	-13.0055499030535	0.918654334360277	0.292513944422408	-13.0040948320905	722.461454466368	0.708288370498001	604.576973258408	0.708180200013307	1.00062242531025	1458.73432532927	0.985636118932489	0.751123490038483	0.982837376129121	0.194560933795016	0.770032802339056	0.992887238692664	259	30427	218	205	158	110	71	21	4	4	3	3	1	0	28208	28221	28268	28316	28355	28405	2256	2256	2257	2257	2259	2260
FALLS	50_60	UKBB	CD2_INSITU_BREAST_INTRADUCTAL_EXALLC	-13.0085014611913	0.25078074931106	-13.0071197897153	0.95576459287254	0.335523477104627	-13.0053550809727	734.389816952757	0.708591669965281	615.376852980952	0.708458922390493	1.00079329536985	1487.30565907944	0.985867533169497	0.72340308405277	0.983136500352849	0.17731270861603	0.737430836217365	0.99302319618874	259	24427	218	205	158	110	71	21	4	4	3	3	1	0	22730	22743	22790	22838	22877	22927	1734	1734	1735	1735	1737	1738
FALLS	50_60	UKBB	CD2_INSITU_EXALLC	-0.791192424638475	0.447597896848634	-0.355088313685992	0.438176281559574	0.0664216384824195	-11.0996993165323	1.00083216252134	0.409793624474618	0.708008082804274	0.578499617177414	0.707925294680768	287.421943191405	0.429215640518032	0.274722361711984	0.615997156387617	0.448788855047484	0.925247557556787	0.969194843681247	786	43155	634	547	412	292	199	93	12	11	6	5	2	0	40615	40702	40837	40957	41050	41156	2680	2681	2686	2687	2690	2692
FALLS	50_60	UKBB	CD2_LEIOMYOMA_ENDOMETRIOSIS	1.76186134021039	-11.5061953345523	0.393176940460843	0.361014941343355	0.237872743914778	-11.5022201103916	0.710878875876569	382.17566267782	1.00159693282845	1.00129615688202	1.00076433862549	537.609666348739	0.0131963142768441	0.975981649919127	0.694651827534617	0.71843765578307	0.812120712291311	0.982930471121239	155	29494	86	90	93	94	82	40	5	3	3	2	1	0	27367	27363	27360	27359	27371	27413	2191	2193	2193	2194	2195	2196
FALLS	50_60	UKBB	CD2_LEIOMYOMA_ENDOMETRIOSIS_EXALLC	1.78571122210589	-12.5082046683497	0.412694312171062	0.388080555350682	0.274066498096307	-12.5029273594259	0.711654410395027	637.979815823751	1.00200369591973	1.00161015310375	1.00096749617811	906.865168112655	0.012099148472699	0.984357711958322	0.680435405664095	0.698418141586233	0.784237096967686	0.988999934028464	155	23493	86	90	93	94	82	40	5	3	3	2	1	0	21885	21881	21878	21877	21889	21931	1672	1674	1674	1675	1676	1677
FALLS	50_60	UKBB	CD2_NEOPLASM	0.408277893450363	0.368935917024586	0.312042053517728	0.416755546835823	0.194215297514935	0.226903298942839	0.18071857725649	0.139103240810264	0.16371886472833	0.185819032453682	0.211084507365033	0.317793491367253	0.0238714685180644	0.00799584277406072	0.0566550419764308	0.02490949893378	0.357529311300041	0.475229619261707	8298	44110	6595	5771	4401	3024	2081	979	151	132	91	61	32	10	43093	43917	45287	46664	47607	48709	2569	2588	2629	2659	2688	2710
FALLS	50_60	UKBB	CD2_PRIMARY_LYMPHOID_HEMATOPOIETIC	1.94045225446525	-0.473463017768779	1.81783246814306	1.26042139578099	-10.5213649821443	-10.5022586738968	0.37941979942608	1.00045073864881	0.409362060183443	0.707759620045596	292.99459778784	459.723540240274	3.14969968690531e-07	0.636035039375856	8.96887488615508e-06	0.0749351863550301	0.971354315454012	0.981774130506264	352	54335	296	236	151	95	50	19	14	7	8	2	0	0	50792	50852	50937	50993	51038	51069	3585	3592	3591	3597	3599	3599
FALLS	50_60	UKBB	CD2_PRIMARY_LYMPHOID_HEMATOPOIETIC_EXALLC	1.97706140192239	-0.429873775271482	1.85622409300115	1.30546561530019	-10.5292552891222	-10.5067395517922	0.379775401316215	1.00056631236174	0.409648341645888	0.707932460223599	300.675972271406	471.46817268049	1.93089701401315e-07	0.667464468551937	5.86322799203904e-06	0.065175285182021	0.972064899536863	0.982220493504239	352	43703	296	236	151	95	50	19	14	7	8	2	0	0	41007	41067	41152	41208	41253	41284	2738	2745	2744	2750	2752	2752
FALLS	50_60	UKBB	CHOLELITH_BROAD	1.13339182858513	0.42676632813214	0.446035623612462	0.734023529954375	-0.814094119869579	0.080614444534901	0.260668093980249	0.279210104220057	0.317893407862131	0.317925537772848	0.707775003025601	0.707761901439615	1.37367893707961e-05	0.126394055907516	0.160587599840053	0.0209551974635304	0.250054925424651	0.909316657914941	1809	51600	1395	1226	923	710	490	226	44	31	22	14	4	2	48689	48858	49161	49374	49594	49858	3281	3294	3303	3311	3321	3323
FALLS	50_60	UKBB	CHRONNAS	-12.0237715939956	-12.0197047533617	-12.0137294244472	0.89577377253803	0.853714313581497	-12.0303864366028	693.775413634732	506.253098158136	590.086277743723	1.0007566580133	1.00057579915813	1114.27399382764	0.986172612499404	0.981058020309657	0.983756770111684	0.370735509801664	0.393535635221726	0.991385715569206	151	51420	106	99	77	67	51	19	0	0	1	2	1	0	48190	48197	48219	48229	48245	48277	3275	3275	3274	3273	3274	3275
FALLS	50_60	UKBB	CIRRHOSIS_BROAD	3.06962163896411	1.77342539157053	1.76540704272067	1.14708831844518	2.9774648755681	-9.07591481560332	0.290729365541047	0.448278423512364	0.578152168822989	1.00069125485102	0.501396429899376	280.623025720858	4.64772067027058e-26	7.61895947733036e-05	0.00226163433559293	0.251672723990368	2.87914049294748e-09	0.974199301578468	232	54491	185	132	77	47	26	14	21	11	7	5	4	0	50951	51004	51059	51089	51110	51122	3566	3576	3580	3582	3583	3587
FALLS	50_60	UKBB	COLITNONINFNAS	0.950374126636875	0.600388180217732	0.51604484536192	0.440822321049909	0.687215112486358	0.547175900957648	0.335434628215159	0.303289636566358	0.355052641221031	0.409547167573099	0.334685143585197	0.500812000121829	0.00460756297169447	0.0477499703482481	0.146103866667922	0.281763957308104	0.0400417222604284	0.274579365441243	1396	52076	1030	893	720	570	461	266	35	28	21	17	13	4	49072	49209	49382	49532	49641	49836	3335	3342	3349	3353	3357	3366
FALLS	50_60	UKBB	CONGEN_HEART_ARTER	2.15737248718321	1.2960347008723	0.913161851823162	1.1885236325562	-10.1452600799799	3.08135646092279	0.578457167990436	0.707847315383883	1.00060198129745	1.00055789951449	320.791762657884	0.707943393509986	0.000191838417196083	0.0671076565674944	0.361446390300806	0.234888206335478	0.974770557866847	1.34565387077306e-05	140	54606	106	85	64	47	28	13	7	5	3	2	2	2	50998	51019	51040	51057	51076	51091	3635	3637	3639	3640	3640	3640
FALLS	50_60	UKBB	COPD_ASTHMA_INFECTIONS	1.18419098148454	0.639306054463012	0.638575301188607	0.585827334813354	0.322709823355845	0.487911417651322	0.16308722411834	0.156709698321139	0.170484099195672	0.189119434198685	0.211222629107027	0.30334151560953	3.83983871719447e-13	4.51217196951e-05	0.000179920845827648	0.00195056364787182	0.126557627695107	0.107735390960053	5385	41279	3853	3415	2867	2456	1912	918	151	122	91	58	31	11	40232	40670	41218	41629	42173	43167	2428	2457	2488	2521	2548	2568
FALLS	50_60	UKBB	COPD_ASTHMA_PNEUMONIA_SEPSIS	2.16078826310655	1.34687889291912	1.6750260415641	1.4395552987055	1.39623951328612	1.39855541151604	0.208082970484547	0.252753242346583	0.260792861216682	0.355360109281387	0.409747569527537	0.707967673263192	2.9241944444244e-25	9.88478242450056e-08	1.33771170614795e-10	5.1004424240882e-05	0.000655464460918103	0.0482169959097316	1179	39928	966	693	455	307	183	80	62	40	28	16	8	2	37679	37952	38190	38338	38462	38565	2400	2422	2434	2446	2454	2460
FALLS	50_60	UKBB	COPD_COMORB	0.818327415062652	0.701794150234222	0.730776085754713	0.77331359077636	0.568105022482208	0.178600112100356	0.146890359242533	0.119074780245239	0.132489802627539	0.148449020179314	0.168870111299856	0.31847433938183	2.53269216075371e-08	3.77582656556124e-09	3.47363388816979e-08	1.89567417212185e-07	0.00076778750622849	0.574934523430791	11040	36028	8561	7542	5919	4405	3067	1356	234	194	139	89	46	10	36630	37649	39272	40786	42124	43835	1643	1683	1738	1788	1831	1867
FALLS	50_60	UKBB	COPD_CVDMETABOCOMORB	1.34676883286143	1.1546555294584	1.08549841842711	0.935442568889835	0.905760837815057	0.281796695972748	0.166919005965096	0.144106352444245	0.174525226200973	0.227758110607483	0.253357959797042	0.578814858087413	7.12270295069316e-16	1.12378393452185e-15	4.98035964934673e-10	4.00526620171335e-05	0.000350195501054712	0.626363798768982	4990	33359	4156	3420	2474	1664	1030	397	149	113	71	37	18	3	32557	33293	34239	35049	35683	36316	1487	1523	1565	1599	1618	1633
FALLS	50_60	UKBB	COPD_EARLY	1.45794691415928	1.17585687358547	1.38157641650825	1.31971356781225	1.79143812366843	1.29073241576454	0.33496151507356	0.302983331055482	0.334679282573651	0.448236748494985	0.409323857032121	1.00050816398758	1.34544526551314e-05	0.000104058108884141	3.65835444460587e-05	0.00323755831741214	1.2055660781663e-05	0.197023978433345	748	52953	625	490	338	205	117	46	36	29	19	11	7	1	49746	49881	50033	50166	50254	50325	3294	3301	3311	3319	3323	3329
FALLS	50_60	UKBB	COPD_EARLYANDLATER	1.45277609976593	1.16961314618958	1.37455077502301	1.31303635456459	1.78464567731382	1.28503414484905	0.334942024330312	0.302963106619211	0.334660056566996	0.448222821438372	0.409309050183963	1.00050083397249	1.44180908130211e-05	0.000113118447358517	4.00303251863387e-05	0.00339586789435489	1.29977929181826e-05	0.199005223003785	748	53612	625	490	338	205	117	46	36	29	19	11	7	1	50316	50451	50603	50736	50824	50895	3383	3390	3400	3408	3412	3418
FALLS	50_60	UKBB	COPD_EARLY_EXMORE	1.56311477831497	1.27199013009566	1.48908792898634	1.4242053679899	1.89865190821447	1.37181725068529	0.336584982826543	0.304495319303942	0.336067188041524	0.449284523533094	0.410443013768066	1.00103195389488	3.41658150231649e-06	2.9489690251878e-05	9.38304683127516e-06	0.00152469967934864	3.73047279760758e-06	0.170561118066278	748	28443	625	490	338	205	117	46	36	29	19	11	7	1	27065	27200	27352	27485	27573	27644	1465	1472	1482	1490	1494	1500
FALLS	50_60	UKBB	COPD_EXCL	0.768734676514211	0.424206432207609	0.580920693151348	0.483311497552218	0.0407140656694102	0.449296095067089	0.184941072263004	0.163172829488678	0.167151217074071	0.193158785011129	0.238772297110064	0.303813064703696	3.22952988206049e-05	0.00932952479994342	0.000510053981665594	0.0123442977539646	0.864605773026582	0.139178522333624	6141	32375	4558	4010	3260	2662	2003	963	130	112	86	52	27	11	32015	32563	33313	33911	34570	35610	1813	1831	1857	1891	1916	1932
FALLS	50_60	UKBB	COPD_HOSPITAL	1.45277609976593	1.16961314618958	1.37455077502301	1.31303635456459	1.78464567731382	1.28503414484905	0.334942024330312	0.302963106619211	0.334660056566996	0.448222821438372	0.409309050183963	1.00050083397249	1.44180908130211e-05	0.000113118447358517	4.00303251863387e-05	0.00339586789435489	1.29977929181826e-05	0.199005223003785	748	53612	625	490	338	205	117	46	36	29	19	11	7	1	50316	50451	50603	50736	50824	50895	3383	3390	3400	3408	3412	3418
FALLS	50_60	UKBB	COPD_HOSPITAL_ASTHMA_INF	2.84686677150105	1.4602195484282	2.40595317612294	1.92053143426238	2.54068749113017	2.42190399299485	0.355308802616627	0.57815300670217	0.448467970958088	0.707837757322781	0.578122269304392	1.00068195463263	1.12515707814639e-15	0.0115480258736996	8.10267451877e-08	0.00666294795381726	1.10913865640827e-05	0.0155096911070515	176	52680	139	95	63	41	27	10	20	12	10	6	4	1	49408	49452	49484	49506	49520	49537	3289	3297	3299	3303	3305	3308
FALLS	50_60	UKBB	COPD_HOSPITAL_ASTHMA_PNEUM_SEPSIS	2.76141385240961	2.46458619043619	2.76848742721432	2.90806449469182	3.0709604807197	3.6348704204414	0.448825904761929	0.448403227277381	0.501261150134141	0.578224923365704	0.70788527434209	1.00118338234156	7.62576033540016e-10	3.87707547272427e-08	3.33176105891201e-08	4.92283048500117e-07	1.43642785940586e-05	0.000282791539828572	118	52730	93	56	35	22	11	4	19	14	9	6	3	1	49416	49453	49474	49487	49498	49505	3320	3325	3330	3333	3336	3338
FALLS	50_60	UKBB	COPD_HOSPITAL_MAIN	1.45277609976593	1.16961314618958	1.37455077502301	1.31303635456459	1.78464567731382	1.28503414484905	0.334942024330312	0.302963106619211	0.334660056566996	0.448222821438372	0.409309050183963	1.00050083397249	1.44180908130211e-05	0.000113118447358517	4.00303251863387e-05	0.00339586789435489	1.29977929181826e-05	0.199005223003785	748	53612	625	490	338	205	117	46	36	29	19	11	7	1	50316	50451	50603	50736	50824	50895	3383	3390	3400	3408	3412	3418
FALLS	50_60	UKBB	COPD_MODE	1.60175949408485	1.30843706778772	1.5230382752982	1.46026574348313	1.94086704901851	1.41613691513152	0.33680965129598	0.304683105946207	0.336236796705971	0.449417056481049	0.410595481806432	1.00110487701922	1.97777883546407e-06	1.75151027530998e-05	5.90787581220461e-06	0.0011571211506588	2.27909881085446e-06	0.157193440886828	748	27802	625	490	338	205	117	46	36	29	19	11	7	1	26469	26604	26756	26889	26977	27048	1420	1427	1437	1445	1449	1455
FALLS	50_60	UKBB	COPD_MULTIMORB	0.500609584476936	1.18701339247694	2.37719668828434	1.79973706346718	1.53127924102065	2.50781579499251	1.00054365455632	0.578133023725806	0.409344098968074	0.707862499528334	1.00049013002521	1.00055381739993	0.616837401542726	0.0400547492840235	6.34765581094439e-09	0.0110064087974791	0.125885820409009	0.0121957999657633	209	52751	177	131	82	49	26	9	13	12	9	4	2	1	49481	49527	49576	49609	49632	49649	3289	3290	3293	3298	3300	3301
FALLS	50_60	UKBB	COX_ARTHROSIS	0.893395775745492	0.528041440835721	0.830845404553996	1.01105555095018	1.05371842983951	1.07948882976561	0.379801923278883	0.355116617043479	0.379425142831777	0.44844226674776	0.500970548629575	1.00060962547393	0.0186593434139456	0.137027431663771	0.0285425260920231	0.024158781403341	0.0354348324055075	0.280663007227501	1009	45002	876	723	489	299	166	54	29	23	16	10	5	1	42521	42674	42908	43098	43231	43343	2585	2591	2598	2604	2609	2613
FALLS	50_60	UKBB	C_PSOR_ARTHR_COMORB	1.07178357720525	0.922199431849222	1.01929067908916	0.723872513367821	0.897799085018252	0.820491080726558	0.185577360581559	0.156768979420211	0.179316999558144	0.253617405077272	0.26137713139758	0.501731453837989	7.67702660029152e-09	4.04023265947049e-09	1.31353568221808e-08	0.00431465831131701	0.0005928162428984	0.10198215026698	4324	29541	3689	3068	2124	1385	823	274	125	96	62	33	19	4	28596	29217	30161	30900	31462	32011	1455	1484	1518	1547	1561	1576
FALLS	50_60	UKBB	C_STROKE	2.27262112989862	1.71574513035905	2.00855823737497	1.04561122492157	0.894628059044908	2.57387436792756	0.269820563594606	0.279353584577268	0.303505962195484	0.578286199671366	0.707833780874348	0.578230581754062	3.67865286669732e-17	8.15707986226021e-10	3.64449953979941e-11	0.0705877233907438	0.206267471940114	8.53543551104733e-06	610	47900	498	388	247	175	101	32	36	23	18	7	5	3	45208	45318	45459	45531	45605	45674	2768	2781	2786	2797	2799	2801
FALLS	50_60	UKBB	D3_ANAEMIA	1.7430542664273	1.05695613374115	1.14330319801395	0.898623777614769	0.525599952613386	1.38030641385161	0.198907156694055	0.207917196386364	0.225762945011957	0.283338647853364	0.337678899934668	0.337520118313355	1.89860139258445e-18	3.70457484676053e-07	4.10171436871936e-07	0.00151625756850085	0.119587311255015	4.32205296982253e-05	2536	19504	1848	1598	1270	1015	747	345	84	60	43	28	15	9	19227	19477	19805	20060	20328	20730	881	905	922	937	950	956
FALLS	50_60	UKBB	D3_ANAEMIANAS	1.71237429521237	1.10814058406768	0.912101345168795	0.838093725977221	0.30060855694463	1.46468427877023	0.238558161142948	0.244718600957767	0.317981006781605	0.379447869405516	0.500964617444922	0.448307545777548	7.07302899311795e-13	5.94815752851913e-06	0.00412534621661777	0.0271941906955698	0.548466610305876	0.00108639287157719	1305	52930	993	820	613	459	325	139	51	35	20	14	7	5	49862	50035	50242	50396	50530	50716	3329	3345	3360	3366	3373	3375
FALLS	50_60	UKBB	D3_ANAEMIA_B12_DEF	-11.5215220266598	0.293106958302811	1.20829200342037	0.712095678231336	-11.5578226080819	1.96237679191077	497.866678682231	1.00056903457111	0.708054705640966	1.00060366825281	502.413881627499	1.00054549589888	0.981537177570431	0.769567811035332	0.0879159069221264	0.476671584435879	0.981646615993316	0.0498432320524259	165	51208	123	111	87	71	45	20	2	3	4	2	1	1	48064	48076	48100	48116	48142	48167	3184	3183	3182	3184	3185	3185
FALLS	50_60	UKBB	D3_ANAEMIA_IRONDEF	1.34621387670502	0.555434462152711	1.02415843105736	-0.0264743759918656	0.639060799330715	0.759387859064771	0.279958826387662	0.303472066098985	0.26954656699771	0.501190417681885	0.354937433475695	0.500882862525127	1.51980499189075e-06	0.0672102429886429	0.000144953049055361	0.957872944381433	0.0717835235417228	0.129494395812475	1424	52595	1008	917	756	623	461	215	42	31	27	15	11	4	49619	49710	49871	50004	50166	50412	3350	3361	3365	3377	3381	3388
FALLS	50_60	UKBB	D3_ANAEMIA_IRONDEF_NAS	1.34621387670502	0.555434462152711	1.02415843105736	-0.0264743759918656	0.639060799330715	0.759387859064771	0.279958826387662	0.303472066098985	0.26954656699771	0.501190417681885	0.354937433475695	0.500882862525127	1.51980499189075e-06	0.0672102429886429	0.000144953049055361	0.957872944381433	0.0717835235417228	0.129494395812475	1424	52595	1008	917	756	623	461	215	42	31	27	15	11	4	49619	49710	49871	50004	50166	50412	3350	3361	3365	3377	3381	3388
FALLS	50_60	UKBB	D3_APLASTICANDOTHANAEMIA	1.73462197934762	1.18531173536184	0.986275317041247	0.979768428343449	0.169131195328272	1.37366073901546	0.226599001426728	0.225946530613229	0.29061280223095	0.335054419941819	0.501009222334723	0.409479411786845	1.93268278373118e-14	1.5545094973535e-07	0.000689355660205266	0.0034533518785817	0.735678960707377	0.000794650151704044	1452	53025	1081	888	673	507	372	177	59	42	24	17	8	6	49997	50190	50405	50571	50706	50901	3340	3357	3375	3382	3391	3393
FALLS	50_60	UKBB	D3_BLOODOTHER	1.40153626553782	0.645385328090412	1.07025735187438	0.447694273814875	0.609383956465321	0.930159254475631	0.379448261346557	0.448265946631363	0.448298267173538	0.707775264702623	0.707742484017162	1.00043567649805	0.000221087365447593	0.149941657645753	0.0169690408797503	0.527035825689589	0.38922428647699	0.352498373812661	652	54044	537	389	258	191	120	57	19	14	9	4	2	1	50614	50762	50893	50960	51031	51094	3526	3531	3536	3541	3543	3544
FALLS	50_60	UKBB	D3_BLOOD_IMMUN	1.41516204984155	0.814173609206561	1.02895229055267	0.629486648338085	0.315174559522845	0.872051794450356	0.183411399169231	0.185656502712935	0.192129355957998	0.260499538553961	0.303192546052741	0.354909326974618	1.20244340908999e-14	1.15785492794808e-05	8.53114898996249e-08	0.0156722590908697	0.298563200536893	0.0140059202344315	3208	50396	2384	2021	1568	1253	910	425	100	75	53	32	17	8	48091	48454	48907	49222	49565	50050	3029	3054	3076	3097	3112	3121
FALLS	50_60	UKBB	D3_COAGDEF_PURPUR_HAEMORRHAGIC	2.25679080611516	1.07819289894222	1.91630914297994	-10.5776813931299	0.587710973939353	1.3155496307851	0.355264287171532	0.500866774586108	0.409617194763179	255.793025946349	1.00049351419588	1.00046837483228	2.11942633101018e-10	0.0313458760072516	2.89273381666325e-06	0.967014878990687	0.556920944175475	0.18853216916106	339	54295	272	198	132	93	61	33	17	10	8	2	2	1	50763	50837	50903	50942	50974	51002	3582	3589	3591	3597	3597	3598
FALLS	50_60	UKBB	D3_COAGOTHER	2.26998152340668	0.611112949444748	2.08972870018255	-9.61926970708227	1.5229540522469	2.43429452211331	0.578699598098321	1.0004937814795	0.578663513524802	248.007406026835	1.00056500456331	1.0005361766777	8.76145565575653e-05	0.541324483762423	0.000304663645286437	0.969060831751735	0.12798551361146	0.0149747140600252	122	53937	93	76	55	38	25	10	7	4	5	2	2	1	50440	50457	50478	50495	50508	50523	3519	3522	3521	3524	3524	3525
FALLS	50_60	UKBB	D3_HAEMOLYTICANAEMIA	1.0298974331006	-11.0388408082914	0.680643962385591	0.934688432622213	-11.0240034350922	-11.0076108868818	1.00137329254215	334.955565952435	1.00059260026664	1.00066616181435	354.388686704503	633.482948433894	0.30372173270042	0.973709567922791	0.4963519696584	0.350269749216302	0.975184129412704	0.986136389552025	139	54551	102	90	72	63	50	22	2	1	2	1	0	0	50952	50964	50982	50991	51004	51032	3634	3635	3634	3635	3636	3636
FALLS	50_60	UKBB	D3_IMMUNEMECHANISM	1.00272939320298	0.440398049121288	-11.5117116845869	0.779822612227483	-11.4729954817822	2.2377328848538	1.00070870948855	1.00053402403631	440.675873799888	1.00046241013477	498.959453319046	1.00051010300796	0.316334294415287	0.659819061736435	0.979159348113882	0.435707507229565	0.981655183988569	0.0253130187513765	139	54478	108	95	80	65	43	15	2	1	1	2	1	1	50881	50894	50909	50924	50946	50974	3626	3627	3627	3626	3627	3627
FALLS	50_60	UKBB	D3_NUTRIANAEMIA	1.30982692603964	0.540382828532812	0.995813836920476	0.278950739875817	0.564163257487513	0.94109594301187	0.26988025007849	0.290661751042038	0.260496989983826	0.409657097938303	0.354905525507106	0.448188240499752	1.21384967355117e-06	0.0630063506396995	0.000131973685275182	0.495911255106969	0.111921543581986	0.0357483477381323	1564	52671	1120	1013	828	682	493	225	46	34	31	18	12	5	49704	49811	49996	50142	50331	50599	3365	3377	3380	3393	3399	3406
FALLS	50_60	UKBB	D3_OTHERANAEMIA	1.55563601030982	1.11995839903616	0.935208968254672	1.00903817870358	0.185978371046878	1.40411856898384	0.252731285829823	0.237963464533991	0.303379926451014	0.335091773461743	0.501016217218783	0.409486549657755	7.49371425030215e-10	2.52092437024733e-06	0.00205178031883373	0.00260192254040244	0.710486861819689	0.000605868454158935	1379	52948	1024	853	649	494	365	173	52	39	23	17	8	6	49921	50092	50296	50451	50580	50772	3330	3343	3359	3365	3374	3376
FALLS	50_60	UKBB	D3_OTHERBLOOD	1.28350631618603	-11.4499767576389	1.00011365500789	-11.4804699930751	2.03439486263254	-11.5197862727822	1.00067851901698	432.884705688388	1.00048927763662	570.890515754736	0.707713223755882	1101.73488657955	0.199619623419765	0.978898089024556	0.31749223243191	0.983955816134157	0.00404535243964289	0.991657437516401	106	53363	85	74	58	44	26	14	4	3	3	2	2	0	49921	49932	49948	49962	49980	49992	3459	3460	3460	3461	3461	3463
FALLS	50_60	UKBB	D3_PURPURA_AND3_OTHER_HAEMORRHAGIC	2.40615021043351	1.28378741823374	2.02631130740766	-11.1639939830911	-11.2019006526598	-11.2254453550136	0.409669025192388	0.578094390067919	0.500996259300555	444.049551946174	460.031488174493	660.718963557079	4.26945623760625e-09	0.0263697391875475	5.24206441483611e-05	0.979942238218642	0.980573198508972	0.986444798530157	227	54211	185	126	80	56	38	23	12	7	4	0	0	0	50668	50727	50773	50797	50815	50830	3573	3578	3581	3585	3585	3585
FALLS	50_60	UKBB	D3_THROMBOCYTOPENIANAS	2.47448022328399	1.57726316654545	1.60111589015032	-10.1671261693308	-10.2053035231513	-10.2373461801541	0.448569635726796	0.578138017119822	0.707763200491953	323.983795921795	364.618276793747	547.268402280854	3.46055094735319e-08	0.00636853169794488	0.0236838296995619	0.974965224155689	0.977670918809269	0.98507543268475	179	54151	152	100	65	39	22	13	9	5	2	0	0	0	50605	50657	50692	50718	50735	50744	3564	3568	3571	3573	3573	3573
FALLS	50_60	UKBB	DIABETES_FG	1.29064450557401	0.748404994883327	0.960649727345242	0.66723907257208	0.888678357592389	0.687655799766634	0.175120294081331	0.174478984143502	0.185351525484097	0.260181796556932	0.251864943092321	0.448211443789701	1.70570028790988e-13	1.79180310442719e-05	2.18517151169031e-07	0.0103321311925813	0.000418091841383643	0.124975078905495	3763	50857	3049	2601	1879	1294	823	351	111	87	61	35	21	5	48476	48924	49646	50231	50702	51174	2984	3008	3034	3060	3074	3090
FALLS	50_60	UKBB	DM1_RETINOPATHY	1.41360832381859	-14.0799924757941	-14.1006268530378	-14.1087395918043	-14.0528561661953	-14.0373078715795	0.581142516388597	1058.87631000888	1225.92318027569	1489.24786543255	1579.74548449821	2354.05506066458	0.0149964769480302	0.989390755599984	0.990822896101709	0.992441166198719	0.992902395226107	0.995242216276888	140	7715	112	94	68	51	33	12	3	0	0	0	0	0	6713	6731	6757	6774	6792	6813	1027	1030	1030	1030	1030	1030
FALLS	50_60	UKBB	DM2_RETINOPATHY	1.04474153648999	0.361436885064602	0.488429651872816	0.93564912646733	0.635740920420903	-10.9704106922818	0.504007201157766	0.580209264839948	0.709567643101937	0.709463736912692	1.00147857204946	529.510935294781	0.0381843557560995	0.533322449619024	0.491233498245434	0.187232048454267	0.525557350362472	0.983470605455288	247	7770	212	160	96	63	33	11	8	5	4	3	1	0	6756	6808	6872	6905	6935	6957	1041	1044	1045	1046	1048	1049
FALLS	50_60	UKBB	DM_COMORB	1.51022142383994	1.20965195576159	0.958356159052804	0.955431891629353	0.567689222115852	0.932222579654773	0.180230126677072	0.165411095439389	0.225922219543824	0.279189320254381	0.379192234658772	0.578172631277524	5.31954325578982e-17	2.61235786094656e-13	2.21562461901477e-05	0.00062124624129695	0.134366877781354	0.106883565198811	2779	50812	2350	1888	1299	847	510	172	100	69	40	22	10	3	48174	48636	49225	49677	50014	50352	2967	2998	3027	3045	3057	3064
FALLS	50_60	UKBB	DM_COMORB_EXMORE	1.60038645880557	1.30557036431394	1.05269208993263	1.0527973631094	0.670367231487174	1.03817560136115	0.181004377971607	0.166137040690639	0.226457345347703	0.279612037546449	0.379478405360181	0.578366204188725	9.42728357354274e-19	3.89089025725103e-15	3.34320980415217e-06	0.000166410775285707	0.0773037735137502	0.0726514232022746	2779	45643	2350	1888	1299	847	510	172	100	69	40	22	10	3	43648	44110	44699	45151	45488	45826	2324	2355	2384	2402	2414	2421
FALLS	50_60	UKBB	DM_COMPLICATIONS	1.64114565460726	0.589996739238142	0.832181937474891	0.499904074479155	-13.4694246576482	-13.4775804206366	0.33949449000299	0.450909183761596	0.503500266559845	0.709570022440144	812.801328880687	1366.60450402741	1.33758571324868e-06	0.190717251584374	0.0983729096869601	0.481110927544251	0.986778375321722	0.992131315981477	337	8111	274	224	141	97	63	24	17	9	6	2	0	0	7065	7115	7198	7242	7276	7315	1092	1100	1103	1107	1109	1109
FALLS	50_60	UKBB	DM_HYPOGLYC	3.05493749844046	2.96714145765175	-11.0799190817725	1.80810312053842	-11.1210840914447	-11.0631356851679	0.409954013820484	0.355237537482661	513.215332700684	1.00062119432651	705.534220469052	1392.99373116086	9.20034425792264e-14	6.68013243041321e-17	0.982775632168401	0.0707652987239696	0.987423751242951	0.993663279191034	125	47030	97	69	43	29	16	6	14	9	1	1	0	0	44337	44365	44391	44405	44418	44428	2707	2712	2720	2720	2721	2721
FALLS	50_60	UKBB	DM_IBD	1.25896903657237	1.27280466855633	1.25884555092334	0.918295940524134	1.22046224619979	-0.0438881702150068	0.273872931620028	0.211593784698451	0.248767916472397	0.357862337275921	0.337563150359077	1.0013671836382	4.28804092175486e-06	1.79529894146109e-09	4.1855088611068e-07	0.0102861273002981	0.000299759300848734	0.965041309308376	2238	22922	1842	1548	1128	762	488	200	64	55	34	17	10	1	22428	22722	23142	23508	23782	24070	826	835	856	873	880	889
FALLS	50_60	UKBB	DM_OTHER_WIDE	1.7639281316106	0.905307404735028	0.930031480032295	1.0124900800398	1.06099616323577	1.35129702259757	0.189255899800662	0.220643954297583	0.260259723193152	0.303350652609624	0.317874531949871	0.448322938996355	1.15975020435907e-20	4.07785211469602e-05	0.000352275585201088	0.000844783028932113	0.000844497179279239	0.00257729851184183	2003	49241	1600	1362	958	666	412	186	71	48	36	25	15	5	46656	46894	47298	47590	47844	48070	2917	2940	2952	2963	2973	2983
FALLS	50_60	UKBB	DUODENAL_ULCER_UNSPE_ACUTE_CHRONIC_WO_HAEMORRHAGE_PERFORATION	-10.9320880187713	1.19736528080262	1.1530391551822	0.858041106552189	-10.9573381588674	-10.9697840892216	343.915378480251	0.57826456395932	0.707815227716092	1.00047350209175	409.908396892877	685.60556795282	0.974641798225575	0.0383944656766015	0.103310581689518	0.391094034213663	0.978674138096759	0.987234281149498	185	54461	151	135	100	66	41	16	6	6	3	1	0	0	50891	50907	50942	50976	51001	51026	3598	3598	3601	3603	3604	3604
FALLS	50_60	UKBB	E4_ACIDOSIS	2.97757159462595	2.26924806251158	-10.1068455156789	2.14676434697362	-10.3319101413587	-10.3320796129526	0.410981902163468	0.50151127160419	329.829093695522	1.00069305344646	691.86401511289	1077.8311896092	4.323793269698e-13	6.04470260568848e-06	0.97555450889013	0.0319306619653399	0.988085281189257	0.992351603266074	157	44982	137	77	47	22	7	3	10	5	1	1	0	0	42643	42703	42733	42758	42773	42777	2349	2354	2358	2358	2359	2359
FALLS	50_60	UKBB	E4_CA_MET	3.07439153470668	1.97543361039287	1.34170986994632	2.56489384363693	-10.1984943856098	-10.1757568430017	0.379918608796792	0.578428107171123	1.00073378584691	0.708209668708773	449.317593836376	610.140053577972	5.8578646425063e-16	0.000637408834664626	0.180009408950958	0.000292719929833652	0.981891377768688	0.986693706035699	168	45015	137	69	46	26	19	10	13	6	3	2	0	0	42691	42759	42782	42802	42809	42818	2342	2349	2352	2353	2355	2355
FALLS	50_60	UKBB	E4_DIABETES	1.04177307597415	0.901597972583238	0.852139485695542	0.518758649054927	0.81327029245087	0.242981770022498	0.244993584625918	0.202467672830325	0.244550657614979	0.354933852653951	0.334657226040844	0.707705904437366	2.11636863390718e-05	8.46603898605265e-06	0.000493036975882945	0.14386064240061	0.0150921975330573	0.731344791422398	2297	52283	1885	1587	1156	783	501	204	69	56	34	18	11	2	49425	49723	50154	50527	50809	51106	3201	3214	3236	3252	3259	3268
FALLS	50_60	UKBB	E4_DM1	0.611215358917547	1.15924943147065	1.98715292098541	0.739077817515998	1.65699807303123	-9.3858071803286	1.00066633609617	0.578288819707345	0.448463863353626	1.00052698339535	0.707788428222229	294.455119733987	0.541326461364332	0.0450036687784909	9.3787832974708e-06	0.460096145624825	0.019227410575553	0.974571599553415	216	49990	171	151	108	77	45	20	9	10	8	3	2	0	46993	47013	47056	47087	47119	47144	3033	3032	3034	3039	3040	3042
FALLS	50_60	UKBB	E4_DM1NOCOMP	1.32149305102799	1.21391911858318	1.48767326531577	0.77370362992463	1.67099389085241	-9.98175134500736	0.708003833575265	0.578258529485006	0.5783486865484	1.00053946777266	0.707791490075683	351.619511056722	0.0619706749653135	0.0357933600335143	0.0101031898542651	0.439352863159163	0.0182328016218653	0.977352747887776	215	49994	169	143	104	73	42	25	8	8	6	3	2	0	46997	47023	47062	47093	47124	47141	3035	3035	3037	3040	3041	3043
FALLS	50_60	UKBB	E4_DM1_STRICT	-10.9839149028317	0.840108954130455	-10.9475229814632	-10.9331513226475	1.41669228692215	-10.9446055426925	492.009498181878	1.00060125281111	399.10753434356	485.381842114619	1.0005936943243	718.583310883123	0.982189026359814	0.401130377346139	0.978116764082806	0.982029292656119	0.156818927809723	0.98784804205601	105	50028	78	71	58	40	28	18	1	2	1	1	1	0	47024	47031	47044	47062	47074	47084	3030	3029	3030	3030	3030	3031
FALLS	50_60	UKBB	E4_DM2	0.872589999487092	0.84579491569831	0.882962628189027	0.550313906712365	0.848369823957606	0.276424913168562	0.269510537928294	0.210886674928924	0.244528961414272	0.354910074766224	0.334634776956593	0.707706117488317	0.00120504136601533	6.05490521394662e-05	0.000305169983005207	0.121004095839275	0.0112379559364165	0.696098249354663	2223	52217	1835	1537	1115	749	481	194	64	54	34	17	11	2	49339	49637	50059	50425	50693	50980	3202	3212	3232	3249	3255	3264
FALLS	50_60	UKBB	E4_DM2NOCOMP	0.94790202213676	0.729877676631046	1.03236316930791	0.842798012888787	1.01441629139659	0.437415245932262	0.260522993986159	0.225800429462796	0.231484901616912	0.317728418118269	0.317582376439488	0.707707200021568	0.00027427513949247	0.00122754391097812	8.20579901958774e-06	0.00798807113549767	0.00140227098669118	0.53652672222891	2160	52330	1812	1493	1064	701	436	172	62	54	39	20	12	2	49399	49718	50147	50510	50775	51039	3217	3225	3240	3259	3267	3277
FALLS	50_60	UKBB	E4_DM2OPTH	-13.478705152584	1.5432646741688	-13.4829594869967	1.62635988858554	1.77907085170707	-13.5111434322121	876.232871712784	0.412680960127486	1035.41266973628	0.709397880320783	1.00174600587274	4011.97775831001	0.987726976494814	0.000184308063518073	0.989610382893711	0.0218715067447894	0.0757378623716183	0.997312968063272	155	7600	138	97	53	28	11	3	7	7	2	3	1	0	6584	6625	6669	6694	6711	6719	1026	1026	1031	1030	1032	1033
FALLS	50_60	UKBB	E4_DM2_STRICT	0.984594013092593	0.76936186642788	0.961418247378096	0.894983186179398	0.965186831039976	-0.188712871405035	0.260527326696194	0.22579834793811	0.244483208659882	0.317730759887535	0.334618324175688	1.00042588870575	0.0001573108570644	0.000656098704523086	8.40841101089782e-05	0.00485051087464675	0.0039210916037864	0.850380831366842	2088	52742	1759	1452	1030	672	418	162	61	51	36	19	10	1	49780	50087	50509	50867	51121	51377	3230	3240	3255	3272	3281	3290
FALLS	50_60	UKBB	E4_DMNAS	2.66588594543788	1.43174721927286	-11.111082355257	1.3634311903274	1.48719561244158	1.78684977153223	0.318441911474259	0.448428722032386	288.341312583233	0.707930746132636	0.707901197103151	1.0005406620455	5.68143873570137e-17	0.00140896151706785	0.969261541344353	0.0541120338586745	0.0356539642256863	0.0741180078295049	277	50198	218	188	133	88	59	22	17	7	4	5	3	1	47199	47229	47284	47329	47358	47395	3041	3051	3054	3053	3055	3057
FALLS	50_60	UKBB	E4_DMNASNOCOMP	2.70922673827011	1.46638408550079	-11.1126660602012	0.751613985067348	1.58429561571933	1.85571016970167	0.318415285509762	0.448407766493278	295.872348177746	1.00060032465455	0.707890665082215	1.00050871550398	1.76244279039713e-17	0.00107470616551065	0.97003930743683	0.452554538537837	0.0252177106413189	0.0636295605019238	264	50179	210	181	128	81	54	20	17	7	3	4	3	1	47176	47205	47258	47305	47332	47366	3040	3050	3054	3053	3054	3056
FALLS	50_60	UKBB	E4_ENDOGLAND	0.738989957510549	1.16588202139181	-0.0878849413527785	1.41679846017074	-11.0472136959874	-11.0570612861967	0.707956522571895	0.44824188164733	1.00055016817122	0.578481116025212	279.573721957018	375.750201243115	0.296561630287814	0.00929494997905322	0.930006534512178	0.0143185942408937	0.96848019932083	0.976524336150709	368	54177	284	229	162	115	86	56	9	8	4	3	0	0	50694	50749	50816	50863	50892	50922	3558	3559	3563	3564	3567	3567
FALLS	50_60	UKBB	E4_ENDOMETPOSTOP	0.676803119803887	0.26468447497351	-12.1047862117414	-12.123914547869	1.20749900758592	-12.1936628075671	1.00082070063099	1.00070706769839	568.132125091882	726.807830364275	1.00070226408364	1489.67544547116	0.498883123940617	0.79139662380123	0.98300132853655	0.986691068492558	0.227566338396878	0.993469029324548	183	44865	157	123	87	56	34	14	2	2	1	1	1	0	42584	42618	42654	42685	42707	42727	2305	2305	2306	2306	2306	2307
FALLS	50_60	UKBB	E4_ENDONUTRMET	0.837055737805669	0.808698568359183	0.699396072515152	0.673527111874084	0.482702556502503	-0.299477483211714	0.14918749767902	0.116994699188331	0.142844161181082	0.172419659369591	0.202598193339793	0.501062977558511	2.01436123312353e-08	4.76969885653421e-12	9.76989614352124e-07	9.37107104093482e-05	0.0171926827509155	0.5500505922454	8432	44779	6864	5846	4327	3015	1974	778	206	167	102	63	29	4	43771	44789	46308	47620	48661	49857	2370	2409	2474	2513	2547	2572
FALLS	50_60	UKBB	E4_FLUIDELECTRO	2.57903262577854	2.05654006039384	1.91486788563196	2.1221520433293	0.782947552343075	1.95574877031252	0.21650488543542	0.238172777846087	0.355252486528441	0.448719963376579	1.00058161097678	1.00054952115033	1.02339102204334e-32	5.89039068595458e-18	7.03948230481083e-08	2.25244036969902e-06	0.433925222969254	0.0506214857705142	724	46395	617	390	216	107	58	23	49	30	14	7	2	1	43858	44085	44259	44368	44417	44452	2595	2614	2630	2637	2642	2643
FALLS	50_60	UKBB	E4_GLUCOPANCREAS	2.36679872182888	2.43706161784798	0.59348633724496	0.850112767041959	-10.1733437466643	-10.164166085866	0.40957596551787	0.317577897191941	1.00050991930503	1.00050065193581	280.73988634549	611.944037251789	7.52995845056823e-09	1.66841742749093e-14	0.553058112006443	0.395498922493598	0.971092893724285	0.986748039321915	210	54520	164	123	83	64	38	11	17	12	2	1	0	0	50963	51004	51044	51063	51089	51116	3586	3591	3601	3602	3603	3603
FALLS	50_60	UKBB	E4_HYPERCHOL	0.92558216511405	0.886715622427458	1.04940419815296	0.53807463699899	1.03324450927595	0.472269017383693	0.238429901612467	0.188607791191357	0.211096973123991	0.334965530630991	0.290344908178833	0.707849126552768	0.000103605726258708	2.58417664728753e-06	6.65415117169897e-07	0.108195222867562	0.000372723842932664	0.504651536987222	2789	48809	2370	2006	1387	902	549	187	82	66	39	21	14	2	46483	46847	47466	47951	48304	48666	2663	2679	2706	2724	2731	2743
FALLS	50_60	UKBB	E4_HYPERKALAEMIA	2.60716305377611	1.32312371140088	-10.0603232405887	2.88755834402891	-10.1009987374738	-10.1609591103608	0.578913781379947	1.00068452737405	455.203128729524	1.00132880303058	602.597498444873	1033.7918972688	6.68298673406036e-06	0.186095363617356	0.982367601013742	0.00392999987086082	0.986626141734557	0.992157858960294	105	44979	92	50	25	11	9	5	5	2	1	1	0	0	42661	42703	42728	42742	42744	42748	2326	2329	2330	2330	2331	2331
FALLS	50_60	UKBB	E4_HYPERLIPNAS	1.23152735852094	1.36643831554876	1.30174048922737	-11.9377421679232	-11.8847458396259	-11.853497576059	0.501488089749974	0.379690420842589	0.501360127603003	471.204580002213	567.063999004976	1121.20822336654	0.0140592499150908	0.000319661636654458	0.0094201371557798	0.979788139255033	0.983278852014407	0.991564861607658	471	45460	419	336	216	132	70	20	15	11	4	0	0	0	43142	43225	43345	43429	43491	43541	2355	2359	2366	2370	2370	2370
FALLS	50_60	UKBB	E4_HYPOGLYC	3.12043411667049	2.71080170678204	-10.1229674205958	1.67319873475008	-10.1507917654321	-10.1447297656307	0.379443416626646	0.379199867231409	292.901924449744	1.00049805525928	400.443063406499	726.048860572086	1.97296340701762e-16	8.75772731352858e-13	0.972429843931941	0.0944522109033763	0.979776668700326	0.988851907463343	122	54448	94	68	44	29	17	7	14	8	1	1	0	0	50878	50904	50928	50943	50955	50965	3584	3590	3597	3597	3598	3598
FALLS	50_60	UKBB	E4_HYPOKALAEMIA	2.56852798316779	2.32159947373834	1.54668679136013	1.41250079921294	-10.2458632548284	3.12226077681791	0.356007219017065	0.355409947874897	0.708023645584274	1.00065482095605	418.532644585036	1.00065736374678	5.40053882647232e-13	6.48219619870971e-11	0.028924579994318	0.158074704916603	0.980469385732738	0.00180722356129351	256	45239	217	145	77	44	20	9	18	11	3	2	1	1	42840	42912	42980	43013	43037	43048	2420	2427	2435	2436	2437	2437
FALLS	50_60	UKBB	E4_HYPOOSMNAT	2.46899483145429	2.62012291383603	2.54668503700297	1.96525586352844	-10.1589077826253	-10.1695582414832	0.410114012970097	0.31822568659619	0.501349914922199	1.00104556831129	437.930094869713	1154.96936930624	1.74132290450233e-09	1.81765447892355e-16	3.7811918457659e-07	0.0496225676373654	0.981492688327084	0.992974680644034	234	45335	201	122	63	30	19	5	21	15	5	1	0	0	42936	43015	43074	43107	43118	43132	2411	2417	2427	2431	2432	2432
FALLS	50_60	UKBB	E4_HYTHYNAS	0.663890953490193	-0.0935820239044201	-0.093859786380892	0.561032601360944	0.23075249189435	-0.257447552822901	0.318279827761035	0.355036878713366	0.409476542940773	0.354969399022724	0.448193421111951	1.00045076883622	0.0369902270272122	0.792100525116481	0.818698738680034	0.113990172447786	0.606657672661633	0.796922834471136	1701	52282	1414	1202	918	638	412	155	30	20	16	13	6	1	49169	49381	49665	49945	50171	50428	3370	3380	3384	3387	3394	3399
FALLS	50_60	UKBB	E4_HYTHY_AI_EXCL	1.49032015897671	1.48188641589738	0.292513397566838	-10.5413420467904	1.36225023783819	-10.5190604971191	0.578433155458334	0.448383270399922	1.00049921516301	279.317122202186	0.707759470164567	392.507595027347	0.00998126271228269	0.000949917376657811	0.770005697766245	0.969895229215269	0.0542623754977058	0.978619543904112	245	54469	191	163	111	74	54	27	11	8	3	2	2	0	50909	50937	50989	51026	51046	51073	3603	3606	3611	3612	3612	3614
FALLS	50_60	UKBB	E4_HYTHY_AI_STRICT	0.567002462534652	-0.103333324854089	0.0270335931078049	0.545925594789345	0.124171329417721	-0.166996594668108	0.355725337081951	0.37962369403674	0.409717992478055	0.379552877920882	0.501055973260032	1.00054249618519	0.110950973677608	0.785468737361485	0.947392971243589	0.1503379750533	0.804274238598029	0.867443973681342	1627	47275	1353	1146	877	614	398	152	27	19	16	12	5	1	44764	44971	45240	45503	45719	45965	2758	2766	2769	2773	2780	2784
FALLS	50_60	UKBB	E4_LIPOPROT	0.825645735563253	0.891224719739466	1.04703881414111	0.440535971205943	0.960177521002244	0.427114892797972	0.238401790883459	0.179809834295803	0.202677133682267	0.33492810194731	0.290344119508986	0.707874134189351	0.000533686179295989	7.17799612222937e-07	2.39101639743021e-07	0.188404044130238	0.000942898572498923	0.546257993258891	3055	49180	2605	2194	1510	987	594	200	86	71	41	21	14	2	46854	47265	47949	48472	48865	49259	2690	2705	2735	2755	2762	2774
FALLS	50_60	UKBB	E4_METABO	1.78710639038769	0.633947704506071	-11.5609264996471	0.770004291533331	0.895657307429804	-11.6481739149874	0.5015536760766	0.708132809794325	372.300703203499	1.00068054554006	1.00061219789509	1048.73749884995	0.000366443935016678	0.370659645762208	0.975227544693793	0.441608042130437	0.370728650491297	0.991138195157423	262	44973	222	173	122	76	48	17	6	3	2	2	1	0	42681	42730	42781	42827	42855	42886	2326	2329	2330	2330	2331	2332
FALLS	50_60	UKBB	E4_METABOLIA	1.3430287971277	1.07516447420194	0.840562567086932	0.729889607380992	0.729107957162026	0.43394208272829	0.156344764296048	0.139725356248785	0.188332637341112	0.244542832170563	0.268891151312119	0.578157969681997	8.6837389381458e-18	1.41669644744939e-14	8.07519471660043e-06	0.00283846640541826	0.00669723280946184	0.45291767138899	4329	51014	3652	2958	2047	1339	818	291	140	103	54	32	17	3	48620	49314	50225	50933	51454	51981	2931	2968	3017	3039	3054	3068
FALLS	50_60	UKBB	E4_MINERAL_MET	2.4924614201804	1.76065479914325	0.239093543028935	1.82847725473441	-11.1997101616496	-11.1455299901117	0.303920980800306	0.379603138370662	1.0006267164951	0.578590789828908	415.602957694821	642.896195269644	2.38359925138296e-16	3.51548330828815e-06	0.811149166995211	0.00157647181220079	0.978501128991939	0.986168216694996	414	45409	349	223	142	87	54	26	21	10	3	3	0	0	43035	43161	43242	43297	43330	43358	2418	2429	2436	2436	2439	2439
FALLS	50_60	UKBB	E4_NONTOXIC_THYROID	0.527468415203892	-0.0684989260262783	0.347814348907057	-11.0803484878582	0.751732772828576	-11.1005428776823	1.0006416429001	1.00049049696345	1.00051756256168	363.60966853562	1.00049371751159	639.87630879599	0.598103185879877	0.945415206813393	0.728114748492092	0.97568967040199	0.452434938371571	0.986159031948944	200	54503	163	143	98	72	47	19	4	3	2	1	1	0	50916	50936	50981	51007	51032	51060	3620	3621	3622	3623	3623	3624
FALLS	50_60	UKBB	E4_NUTRIDEF	0.76306908539455	0.867590044158542	0.717387434121124	0.769357275908393	0.459130518899339	-0.962857839061855	0.211480324710541	0.154082077028801	0.191657602464384	0.220466029626553	0.278898111615313	1.00043575741716	0.000308296311473795	1.79479051520978e-08	0.000181787025414389	0.000483587912802191	0.0997163555004776	0.335829407492727	4033	51813	3194	2800	2105	1508	1002	356	110	92	57	35	14	1	49349	49743	50438	51035	51541	52187	3193	3211	3246	3268	3289	3302
FALLS	50_60	UKBB	E4_OBESITY	0.736670307107013	0.734328790713043	0.80191693557155	0.822672798077462	0.631321781101863	-0.812162046892416	0.2321260960312	0.1769510415889	0.198672222394303	0.231536279433264	0.278893350328376	1.00043462098819	0.00150572358432342	3.3262332221795e-05	5.4281862006941e-05	0.000380711934923167	0.0235945799001103	0.416901112138626	3429	52076	2711	2392	1796	1281	846	305	92	78	54	33	14	1	49446	49765	50361	50876	51311	51852	3256	3270	3294	3315	3334	3347
FALLS	50_60	UKBB	E4_OBESITYNAS	0.900935168260986	0.798432793404009	1.00162741830502	1.02400384142175	0.635472840378857	-0.218324256260332	0.232084444265475	0.188351291203776	0.206527648186287	0.251935258802198	0.354792305240581	1.0004443102743	0.000103631442789455	2.24455708711517e-05	1.23556973552028e-06	4.81249063167375e-05	0.073275285450798	0.827252018717293	2791	52087	2297	1983	1387	906	526	182	80	65	44	25	9	1	49228	49542	50138	50619	50999	51343	3273	3288	3309	3328	3344	3352
FALLS	50_60	UKBB	E4_OBESITY_HYPER	0.736119558892851	0.733673025179125	0.800108698720917	0.820567257491142	0.628394997223347	-0.815601085792651	0.232126244132765	0.176950874684034	0.198672617658981	0.231535631065202	0.278895411670909	1.00043575387136	0.001518087518205	3.38044349292994e-05	5.6427707217118e-05	0.000394073089137432	0.0242492858756104	0.414931603904288	3433	52073	2713	2394	1799	1283	848	307	92	78	54	33	14	1	49445	49764	50359	50875	51310	51851	3256	3270	3294	3315	3334	3347
FALLS	50_60	UKBB	E4_PARATHYRO	1.17427182800321	-11.560935056119	1.15130493351341	2.42035127772919	-11.5549925378955	-11.5918946150207	1.00067403014387	432.166694442229	1.00052378992966	0.7081170777916	758.416055765049	1108.01540956353	0.240603025271364	0.978658254689746	0.249854768148352	0.000630807811313243	0.987844147806189	0.991652801081029	106	53929	87	78	44	25	21	12	4	3	3	2	0	0	50417	50426	50460	50479	50483	50492	3527	3528	3528	3529	3531	3531
FALLS	50_60	UKBB	E4_PCOS_BROAD_EXCLUSIONS	0.774156962270627	1.43986056905839	0.751368876806434	1.1121802941491	-11.0072868113329	-11.0093989877341	1.00061027146841	0.578172027102797	1.00051201104835	1.00059546946163	426.381100559521	583.716096736119	0.439117208176177	0.0127611227291309	0.452662065636723	0.266345266350897	0.979404413623179	0.984952087587537	178	54523	140	107	71	53	35	25	5	4	2	1	0	0	50951	50984	51020	51038	51056	51066	3605	3606	3608	3609	3610	3610
FALLS	50_60	UKBB	E4_PCOS_CONCORTIUM	1.19262988724877	0.332128620334711	0.472704956272648	-0.948386402347372	-1.20844388540418	0.00126561142497334	0.582948120015295	0.580948585290198	0.503047688469973	1.00121547533662	1.00085161246514	0.708043047610978	0.0407702064791911	0.567524868062242	0.347380600560635	0.343519012916612	0.227272117181702	0.998573799599291	557	29551	256	305	355	368	336	206	10	8	7	3	3	2	27661	27612	27562	27549	27581	27711	2181	2183	2184	2188	2188	2189
FALLS	50_60	UKBB	E4_PCOS_CONSORTIUM_EXCLUSIONS	0.193223151285453	0.61587721954241	0.147006024632958	0.11028348706744	0.307837797611102	0.42413434801864	0.502208954097311	0.291541627464726	0.380022397663811	0.409980493930332	0.355128400686499	0.500988967511511	0.700425219620813	0.0346448992290357	0.698878246537907	0.787932058571608	0.386032313433451	0.397221354714701	1433	52472	915	908	864	763	591	303	32	29	21	17	12	4	49505	49512	49556	49657	49829	50117	3453	3456	3464	3468	3473	3481
FALLS	50_60	UKBB	E4_THYROID	0.652536109956312	0.110658583055864	-0.386880317092117	0.317143922381837	0.26190009029067	-0.45466110982012	0.303647899672512	0.303223976431258	0.448327440455121	0.379312290323421	0.409347479546019	1.00047397721147	0.0316352422494308	0.715156132972764	0.388169677072195	0.403097289297666	0.522303311054847	0.649508056754182	1933	52447	1590	1360	1029	721	485	189	35	24	15	14	7	1	49375	49605	49936	50244	50480	50776	3380	3391	3400	3401	3408	3414
FALLS	50_60	UKBB	E4_THYROID_CTRL_EXCLUSION	1.02078063016237	0.573182362961493	0.703977742297958	0.615075488137132	0.180538471364105	0.492433689357215	0.195970909269342	0.185650677537817	0.198907991813751	0.244794293447613	0.317777006189335	0.448305909207928	1.90027397291587e-07	0.00201899371136617	0.000401321955473953	0.0119837715687042	0.569947081281091	0.272015766175406	3753	48551	2971	2555	1973	1427	974	414	97	74	53	31	14	5	46330	46746	47328	47874	48327	48887	2906	2929	2950	2972	2989	2998
FALLS	50_60	UKBB	E4_THYTOXNAS	0.830796558077437	1.4256956027365	-11.5397258536405	-11.5537876341773	1.90845453927329	-11.5584964942413	1.00066939350846	0.578338971500579	466.526305679706	581.906974465193	0.707859489599968	926.114557958754	0.406402651443691	0.0136953731319414	0.980265999664633	0.984159009057726	0.00701582174265419	0.990042153636893	155	50745	125	102	70	47	31	13	6	5	2	2	2	0	47530	47553	47585	47608	47624	47642	3239	3240	3243	3243	3243	3245
FALLS	50_60	UKBB	E4_VIT_B_DEF	1.78944944579477	1.89055454356024	-11.5609732404367	1.39499376189042	-11.5762753149516	1.82225315312635	0.501455303996112	0.379492619153498	358.634309579533	0.708062183406457	468.146275339204	1.00049103359694	0.000359013932352614	6.29970589803522e-07	0.974283763549594	0.048820364610698	0.980271999139476	0.0685523329275275	255	48275	201	163	128	84	55	23	13	9	2	3	1	1	45462	45500	45535	45579	45608	45640	2854	2858	2865	2864	2866	2866
FALLS	50_60	UKBB	E4_VIT_DEF	1.59315512173632	1.62357093055257	0.866715033482196	1.04888762750334	-0.254379882954006	1.0983191489221	0.335518834053079	0.260421115811906	0.448570865083845	0.501208531928727	1.00049014337389	1.00052187590554	2.05100232847251e-06	4.53495942723293e-10	0.0533385637993241	0.0363744226176165	0.799298360469425	0.272315302900218	678	48777	535	460	333	230	155	50	32	23	9	6	2	1	45934	46009	46136	46239	46314	46419	2954	2963	2977	2980	2984	2985
FALLS	50_60	UKBB	E4_VIT_D_DEF	1.49680417067286	1.47000318391869	1.40189367433783	0.856897416454451	-11.5203712831692	-11.5042089895038	0.448914236139789	0.3552526397126	0.448708251173344	0.7079383742543	374.692317436908	833.708560763916	0.000855216102144841	3.50484934271673e-05	0.00178236084393533	0.226120669957248	0.975471932768681	0.988990469950879	413	48495	327	291	204	142	91	23	19	14	6	2	0	0	45657	45693	45780	45842	45893	45961	2905	2910	2918	2922	2924	2924
FALLS	50_60	UKBB	E4_VOLUME	2.75981239967896	1.8480181444821	1.59401538941769	0.686448833435938	-11.1849630216489	-11.2431139745286	0.280080812223879	0.355314711739119	0.501459447826992	1.00071777948618	421.479186380516	881.23825688248	6.61128184733285e-23	1.98140079434794e-07	0.00147910413814749	0.492740559962182	0.978828700822104	0.989820614772054	377	45408	304	207	146	89	57	18	25	13	5	1	0	0	42995	43092	43153	43210	43242	43281	2461	2473	2481	2485	2486	2486
FALLS	50_60	UKBB	F5_ADO	1.41529532961823	1.08774637080106	0.830533704052695	1.08428833492067	0.261655284005582	-0.120122469202458	0.212269600157723	0.185920375286277	0.238235818346461	0.244941423020705	0.379378819854051	0.70783683040281	2.60299588660965e-11	4.89793000442155e-09	0.000489965362948881	9.56745537108289e-06	0.49038665935846	0.865243230672982	2383	48807	1789	1623	1285	971	667	322	82	62	39	24	9	2	46401	46567	46905	47219	47523	47868	2918	2938	2961	2976	2991	2998
FALLS	50_60	UKBB	F5_ALCOHOL	2.55781671860278	2.0638158290608	0.870854019005368	1.09242406554028	1.53730241184772	1.16829623064213	0.22691408974432	0.221207236741108	0.448638208641538	0.448572397147757	0.379364890158357	0.707800716142237	1.80053504410938e-29	1.06086470627402e-20	0.052245502440644	0.014878007698217	5.07153923859452e-05	0.0988201724897738	739	51429	512	452	355	277	216	94	52	34	19	14	9	2	48463	48523	48620	48698	48759	48881	3141	3159	3174	3179	3184	3191
FALLS	50_60	UKBB	F5_ALCOHOLAC	3.03299435808279	2.67750113075469	2.55405797773456	2.30811920533256	1.50055150372183	-9.05271553407506	0.449581880864355	0.410190866300311	0.501344469037835	0.708116430988318	1.00058420613029	330.469517965206	1.5170909203642e-11	6.68980010212368e-11	3.49815338004647e-07	0.0011160116940766	0.133698509935429	0.978145885464847	110	50870	72	66	50	35	29	14	16	13	7	3	1	0	47838	47844	47860	47875	47881	47896	3054	3057	3063	3067	3069	3070
FALLS	50_60	UKBB	F5_ALCOHOL_DEPENDENCE	3.59014129161813	2.97021220993918	2.85300868732324	2.77445159288845	2.11630268857991	-9.11605629983342	0.280036405778553	0.318532212562074	0.409960766124916	0.501377062230697	0.70791370366881	295.807321750886	1.26266138312201e-37	1.11314848053657e-20	3.42152804686244e-12	3.13611639950946e-08	0.00279441332596345	0.975415045885904	176	50887	114	87	57	43	31	18	31	20	12	6	2	0	47910	47937	47967	47981	47993	48006	3008	3019	3027	3033	3037	3039
FALLS	50_60	UKBB	F5_ALLANXIOUS	1.37405521630305	1.15918307796243	0.729638760567253	0.789440355312657	0.215057598215978	1.53158438215977	0.216280744259945	0.188547607187338	0.279249612078822	0.334838450246065	0.500908559037886	0.500890141037065	2.11005619926397e-10	7.84860004656656e-10	0.00897893731990139	0.0183897685757243	0.667679417423913	0.00223024029204019	2039	53360	1656	1404	979	662	390	128	67	49	24	15	8	4	50303	50555	50980	51297	51569	51831	3373	3391	3416	3425	3432	3436
FALLS	50_60	UKBB	F5_ANXIETY	1.50431506396199	1.24823871687494	0.776312196606797	0.797497080025681	0.258714146173228	1.64746052580894	0.216249221683309	0.195194338435263	0.303242141617109	0.379295353335121	0.578144249366442	0.578163817240724	3.49089535134978e-12	1.6070395033797e-10	0.0104659933078797	0.035502902020184	0.65452083701956	0.00437921179707595	1761	53183	1462	1211	812	520	288	84	63	44	19	12	6	3	50063	50314	50713	51005	51237	51441	3356	3375	3400	3407	3413	3416
FALLS	50_60	UKBB	F5_BEHAVE	-11.4800797799345	1.69963320095677	1.52683538014929	0.332184743944319	1.04848992812893	-11.450890374756	383.63801483434	0.409718333524204	0.501127319639671	1.00048757680909	0.707747201221721	558.995010123649	0.976127465981754	3.34958148669945e-05	0.00231290529758581	0.73987199949579	0.13848751323601	0.983656652515416	263	54282	190	165	131	110	75	45	11	12	7	3	2	0	50748	50773	50807	50828	50863	50893	3596	3595	3600	3604	3605	3607
FALLS	50_60	UKBB	F5_DEPRESSIO	1.41956910221345	1.0658615934322	0.898410388389672	1.10234576382351	0.270055409120971	-0.103310281257485	0.212261755519148	0.188976600474121	0.232033628910861	0.244955781844191	0.379387233124531	0.707851110087128	2.26514487394076e-11	1.69874833987165e-08	0.000107991441903714	6.78950922039638e-06	0.476576264473298	0.883961515921725	2364	48751	1777	1602	1266	952	659	320	80	61	40	24	9	2	46344	46519	46855	47169	47462	47801	2914	2933	2954	2970	2985	2992
FALLS	50_60	UKBB	F5_MOOD	1.36286147300266	1.04737315771594	0.87518930762492	1.12770861881029	0.233076453875791	-0.152922621039404	0.21690981370115	0.18899684216101	0.23203663584328	0.238193810927016	0.379384194626416	0.707842132031932	3.31932496849668e-10	2.99464480591464e-08	0.000162092274963734	2.19686597084188e-06	0.538980979543736	0.828956120212756	2409	48758	1802	1635	1298	983	685	332	81	62	41	25	9	2	46371	46538	46875	47190	47488	47841	2913	2932	2953	2969	2985	2992
FALLS	50_60	UKBB	F5_NEUROTIC	1.22877702031584	1.04014918118322	0.65462559282904	0.691513106863402	-0.0428277293762788	1.15244536008561	0.221249259045704	0.188575454934584	0.26924075457929	0.31780852877437	0.500891097863157	0.500885428236879	2.79504422836019e-08	3.47147856159458e-08	0.015041583053249	0.0295642616609013	0.931861450502783	0.0214020164463062	2288	53425	1829	1574	1127	799	491	179	68	51	26	16	8	4	50434	50689	51136	51464	51772	52084	3382	3399	3424	3434	3442	3446
FALLS	50_60	UKBB	F5_ORGANIC	3.55868606096808	1.96503731768027	2.53969394964341	-9.18798336078305	-9.32221119542698	-9.36455607021064	0.30333493710894	0.578195872354951	0.578187829174213	259.655072650965	457.699054470202	690.854549423758	8.75038056447192e-32	0.00067739908852781	1.12051143705951e-05	0.971772473356635	0.983750164914345	0.989184979807111	122	54572	96	66	38	22	7	4	17	6	3	0	0	0	51024	51054	51082	51098	51113	51116	3557	3568	3571	3574	3574	3574
FALLS	50_60	UKBB	F5_PANIC	2.18803378091601	0.47781982608402	-11.5642814650421	1.78315838550728	-11.5511822446555	-11.4812982712804	0.578695561103097	1.00067157457351	482.13821344985	0.707924798159081	572.263839038553	1033.54014613598	0.000156215002585855	0.633006726120312	0.980864248580131	0.0117737854379448	0.983895742620763	0.9911367136971	146	51351	109	98	69	54	37	15	5	2	2	2	0	0	48240	48251	48280	48295	48312	48334	3143	3146	3146	3146	3148	3148
FALLS	50_60	UKBB	F5_PHOBANX	-11.071909147237	1.14644696585213	0.821221065047804	1.09536589181618	0.552139745439235	1.75406384876058	350.726981810674	0.578361238452903	0.707989155915277	0.707941507044303	1.0005484180629	1.00056615807164	0.974816199643322	0.0474531237685359	0.246075464917116	0.121801817453511	0.581059960853463	0.0795897634665202	220	51418	156	141	130	106	73	29	6	7	5	3	2	1	48325	48340	48351	48375	48408	48452	3151	3150	3152	3154	3155	3156
FALLS	50_60	UKBB	F5_PSYCH	1.101116294477	1.09196311586408	0.759501308180409	0.736501829811939	0.474892025479998	0.574583712854967	0.16918069435508	0.128301248380564	0.16828627313569	0.195672008313776	0.231851267543971	0.379424807717691	7.58937265523611e-11	1.72541789007967e-17	6.38716095548204e-06	0.000167242903714827	0.0405343830561232	0.129935920747106	5684	46469	4312	3853	3087	2314	1598	681	160	128	79	49	26	7	45167	45626	46392	47165	47881	48798	2514	2546	2595	2625	2648	2667
FALLS	50_60	UKBB	F5_PSYCH_INCLAVO	1.101116294477	1.09196311586408	0.759501308180409	0.736501829811939	0.474892025479998	0.574583712854967	0.16918069435508	0.128301248380564	0.16828627313569	0.195672008313776	0.231851267543971	0.379424807717691	7.58937265523611e-11	1.72541789007967e-17	6.38716095548204e-06	0.000167242903714827	0.0405343830561232	0.129935920747106	5684	46469	4312	3853	3087	2314	1598	681	160	128	79	49	26	7	45167	45626	46392	47165	47881	48798	2514	2546	2595	2625	2648	2667
FALLS	50_60	UKBB	F5_SCHIZO	2.39528286085574	1.85645403708186	2.00458596629004	1.23830741167589	-10.5466840248188	-10.5545200650502	0.57876576437545	0.578305147089592	0.578254272714288	1.00048461419171	387.813962507572	681.656817189899	3.49424015223213e-05	0.00132659521706471	0.000527052725561204	0.215824499730513	0.978304032307908	0.987646346495919	109	54523	78	67	59	45	29	13	10	7	4	1	0	0	50942	50953	50961	50975	50991	51007	3602	3605	3608	3611	3612	3612
FALLS	50_60	UKBB	F5_SEXDYS	-10.4300957836601	1.20942271979276	1.81731006701821	0.81230465086292	1.51832701161073	-10.4010239686536	318.945383428368	0.708018917693762	0.57844140528307	1.00055186785746	0.707834740065663	390.85991693742	0.973912369356007	0.0876032195279409	0.00167949514646955	0.41687391248216	0.0319504191787866	0.978770304264125	152	54191	101	90	72	66	48	34	6	7	6	3	2	0	50659	50670	50688	50694	50712	50726	3577	3576	3577	3580	3581	3583
FALLS	50_60	UKBB	F5_SOMATOFORM	-12.0351537154331	0.159717723483368	-12.0397309386924	-12.0381169689923	-12.0333607570636	-11.9998582810528	622.683362433053	1.00073022869319	474.034843168661	488.029822698456	469.799324444593	739.238746682293	0.984579537408801	0.873195250870742	0.979737179946042	0.980320764666057	0.979565353711169	0.987048729207495	187	51267	130	127	115	108	85	41	1	1	0	0	0	0	48191	48194	48206	48213	48236	48280	3132	3132	3133	3133	3133	3133
FALLS	50_60	UKBB	F5_STRESSOTH	2.27083751013146	0.623446281269124	-10.5464063328182	1.37928793849707	-10.5627032647025	-10.5623814622278	0.578629680184413	1.00054766991928	326.556647988637	1.0009626574278	409.425682944375	630.831563122845	8.69067339884438e-05	0.533215507551589	0.974236163114272	0.168215195689302	0.979417795701725	0.986641176775588	134	51260	102	85	61	43	28	15	5	2	1	1	0	0	48151	48168	48192	48210	48225	48238	3136	3139	3140	3140	3141	3141
FALLS	50_60	UKBB	F5_SUBSNOALCO	1.20433412395577	1.23602368131205	1.1802529838678	0.821215449831354	0.760872652487907	1.28427446667354	0.216399270920401	0.159709601236931	0.182664756418925	0.252086567906984	0.279007089643831	0.578321265994782	2.61651426159182e-08	1.00048561330363e-14	1.0380280650696e-10	0.00112330010210462	0.00638989344148395	0.0263717056891244	2837	52582	2140	1931	1590	1189	805	259	108	89	59	30	16	3	50014	50223	50564	50965	51349	51895	3157	3176	3206	3235	3249	3262
FALLS	50_60	UKBB	F5_SUBSTANCE	1.51242726865336	1.28011506909827	0.961776537855697	0.77297239379551	0.859270923310379	1.27520736067899	0.172843560879573	0.145197253865955	0.188538765691651	0.237856724918111	0.244372037700834	0.448281582383005	2.12848958647357e-18	1.1821320589827e-18	3.37482208352845e-07	0.00115510767516608	0.000437703848978392	0.00444592636072975	3273	53022	2442	2202	1800	1354	941	323	129	98	65	38	22	5	50452	50692	51094	51540	51953	52571	3272	3303	3336	3363	3379	3396
FALLS	50_60	UKBB	F5_TOBAC	1.20820745610108	1.26464332784209	1.18656565850749	0.887756163404137	0.76915259138928	1.30144675939498	0.216405382056864	0.15788499208676	0.182664756856679	0.244685881277398	0.279004269037307	0.578315111091241	2.36302919456321e-08	1.14799803553752e-15	8.25574919551565e-11	0.000285463544204876	0.0058374121468746	0.0244228594885991	2829	52558	2136	1923	1579	1184	797	257	110	91	60	31	16	3	49988	50201	50545	50940	51327	51867	3153	3172	3203	3232	3247	3260
FALLS	50_60	UKBB	FEMINGHER_BILATERAL	-11.3371276186681	-11.3367104417996	1.91033215925124	-11.3404473126442	-11.3287056171249	-11.3246642280766	554.239262716337	429.798425790974	0.708618874332949	573.35174545739	568.080825286348	869.701645106237	0.983680174029684	0.978956792459568	0.00702086901000287	0.984219498850515	0.984089587563484	0.989610782665487	120	44848	92	76	56	49	35	18	2	2	2	0	0	0	42122	42138	42158	42165	42179	42196	2752	2752	2752	2754	2754	2754
FALLS	50_60	UKBB	FG_CEREBVASC	2.29698545905479	1.91817659605217	2.35163409360124	1.40058465463352	1.20258314891319	1.72996355430703	0.320078934348872	0.304922275919268	0.305101543838752	0.57902757088918	0.708403704527904	1.00088015102141	7.16183883879497e-13	3.1602399235565e-10	1.28095833955948e-14	0.0155693771199487	0.0895840773045504	0.0839089637347341	481	29142	390	308	202	142	80	27	29	21	16	5	3	1	27826	27908	28014	28074	28136	28189	1378	1386	1391	1402	1404	1406
FALLS	50_60	UKBB	FG_CVD	0.918141931943503	0.689662229560313	0.628077179206817	0.611392761976321	0.655705954198868	0.49025891283207	0.165788837042407	0.141787485672788	0.166953933627099	0.200010542684526	0.207528071507386	0.355391593942953	3.05909949272258e-08	1.15004519891273e-06	0.000168574257554104	0.0022371149277521	0.00157985196012712	0.16774393290168	6977	35269	5629	4838	3687	2590	1680	710	146	119	79	54	31	8	34701	35492	36643	37740	38650	39620	1770	1797	1837	1862	1885	1908
FALLS	50_60	UKBB	FG_DISVEINLYMPH	0.523346676955173	0.779125565263649	0.61229263173796	0.0762513372769203	1.2548888226414	0.486977218355913	0.502558972859509	0.336502375331673	0.411014790962635	0.57912009152505	0.336069573326571	0.708222385491883	0.297706777985997	0.0205930070279347	0.136300640103312	0.895247234685214	0.000188451274499289	0.491701589852972	1193	29420	900	747	597	496	349	158	19	19	13	11	11	2	28298	28451	28601	28702	28849	29040	1396	1396	1402	1404	1404	1413
FALLS	50_60	UKBB	FG_DOAAC	2.0155411715318	0.939818759964592	1.80966797025568	1.14198265586848	-11.4501784168265	-11.4374002731354	0.502621210260088	0.708729968156975	0.579310008042303	1.00107259978313	637.606343603315	1168.83204695049	6.07033404496334e-05	0.1848196846693	0.00178511480794553	0.253970194255361	0.985672304473233	0.992192565660488	259	28848	225	168	99	64	34	13	10	6	4	1	0	0	27531	27588	27657	27692	27722	27743	1341	1345	1347	1350	1351	1351
FALLS	50_60	UKBB	FG_HYPERTENSION	1.08249960775012	0.618806481255444	0.640745824794006	0.62972647795911	0.789201628939043	0.566055860596136	0.188085077531225	0.179021370569562	0.204178416907331	0.253335400403907	0.253087710868521	0.448775591593629	8.6451155061465e-09	0.000547022456970994	0.00170008398426899	0.0129281606711059	0.00181901889623225	0.207188577619426	4602	33307	3788	3302	2489	1641	1027	428	97	77	51	36	21	5	32393	32879	33692	34540	35154	35753	1631	1651	1677	1692	1707	1723
FALLS	50_60	UKBB	FG_OTH	2.35534853309655	1.2962882402345	1.36497913444776	1.70377958820449	0.837185159649075	1.94226519873198	0.246919319789262	0.336069109362498	0.410548757365586	0.410494036359988	0.708283647378145	0.708274730161236	1.44299881397382e-21	0.000114689865261383	0.000884923211122469	3.31664712712214e-05	0.237209124631027	0.00610201893685066	702	29584	579	431	284	189	110	44	36	22	15	10	4	2	28092	28240	28387	28482	28561	28627	1579	1593	1600	1605	1611	1613
FALLS	50_60	UKBB	FG_OTHHEART	1.51885851761879	1.19108466909682	1.44333188613529	0.766476735118844	0.63844682413968	0.136429725469284	0.217700297663903	0.204185480887847	0.217037803128837	0.380214106995748	0.448914256044772	1.00080086852797	3.01909236907811e-12	5.4326571638371e-09	2.92813352530332e-11	0.0438095762607478	0.154967572214086	0.891567878480698	2007	31981	1688	1318	916	589	351	140	75	56	34	12	5	1	30556	30926	31328	31655	31893	32104	1669	1688	1710	1732	1739	1743
FALLS	50_60	UKBB	FG_PULMHEART	1.8920204322658	1.09395106573736	1.80142953855131	1.32142369430731	-10.4817521992794	-10.4905868963151	0.409604158201812	0.500911521421763	0.448449791140975	0.707805116464835	265.331271933877	460.191101429261	3.85327094071427e-06	0.0289680719584558	5.8939973361074e-05	0.0619111490656819	0.968488247065645	0.981812876449154	381	54114	323	211	128	85	55	25	14	9	7	2	0	0	50618	50730	50813	50856	50886	50916	3540	3545	3547	3552	3554	3554
FALLS	50_60	UKBB	FIBRO_COMORB	1.1973030761487	1.16289996130301	0.925541882886589	0.930988192718588	0.792895872211421	-0.00893219108570533	0.230133499956232	0.176046616338491	0.218799619534766	0.247529115426923	0.262396477468067	0.579189219973805	1.9647115965333e-07	3.9581290764698e-11	2.3359878246611e-05	0.000169150189356424	0.00251320178623172	0.987695601672988	3022	25167	2190	1989	1623	1281	956	475	89	74	48	32	18	3	24742	24943	25309	25651	25976	26457	1168	1183	1209	1225	1239	1254
FALLS	50_60	UKBB	G6_BELLPA	-10.994558076799	0.681145024004778	-10.9769588229505	1.51046959091922	-11.0028686371316	-10.9665329368439	468.831911348958	1.00050583430534	433.48151847168	1.00054644120245	587.112141549168	852.087449778271	0.981290556513946	0.495997637655131	0.979797500821408	0.131134119443685	0.985047992482737	0.989731352383868	101	49574	83	77	50	36	21	9	2	2	1	1	0	0	46500	46506	46533	46547	46562	46574	3090	3090	3091	3091	3092	3092
FALLS	50_60	UKBB	G6_CARPTU	-0.923036533424652	0.0841218372584583	0.487358823088265	0.875851277208911	0.538667907629305	0.0250695214071723	1.0006766490181	0.448408882409158	0.409499518157613	0.409478818847981	0.500916010670086	1.00048220254376	0.356313512569208	0.851189647688672	0.23399418598419	0.0324403989214535	0.282211022045305	0.98000914855265	909	50064	726	650	531	363	242	103	16	16	15	10	5	1	47105	47181	47300	47468	47589	47728	3126	3126	3127	3132	3137	3141
FALLS	50_60	UKBB	G6_CERCYST	2.33264171063779	1.8679991459242	0.26978595526436	1.37303243512226	0.815181801578769	1.7731334356395	0.379566524497282	0.379263111697263	1.00051561522986	0.707973936714463	1.00060229879765	1.00070286994169	7.96913289857282e-10	8.42145088433022e-07	0.787431899004008	0.0524547503010383	0.415249140991352	0.0764131459912855	278	53183	216	158	113	76	50	23	16	10	4	4	2	1	49871	49929	49974	50011	50037	50064	3358	3364	3370	3370	3372	3373
FALLS	50_60	UKBB	G6_CPETAL	2.75076197546701	1.91607865199765	1.94990678774706	1.62075445423788	1.59607369307225	-10.0950709833341	0.318062256889193	0.379312808897218	0.448654611622309	0.578373612336759	0.578086320804428	290.256095883358	5.21799666280774e-18	4.38474993546385e-07	1.38566771909314e-05	0.00507456275739198	0.00576315864671864	0.972255267656837	268	54402	186	150	105	88	66	32	24	15	9	6	3	0	50895	50931	50976	50993	51015	51049	3565	3574	3580	3583	3586	3589
FALLS	50_60	UKBB	G6_DEMYEL	1.97884634472422	0.568824593083605	2.18933283421057	-10.565025695478	1.07896361764573	-10.5768344934555	0.7081832350335	1.00063917908757	0.501280003480661	345.32068782015	1.00045662942188	480.481280053842	0.00520190325662129	0.569721814280429	1.25685496141603e-05	0.975592670003928	0.280823547215383	0.98243758542515	117	54400	78	74	65	48	40	16	8	6	5	1	1	0	50853	50857	50866	50883	50891	50915	3578	3580	3581	3585	3585	3586
FALLS	50_60	UKBB	G6_EPIPAROX	1.02598101587899	0.94329827608204	0.264950800022109	0.791677465574131	0.658260797347164	0.907326127070887	0.2529476330202	0.195486522071768	0.303458474893665	0.2603451125288	0.279111633755178	0.409403178529543	4.98987999007216e-05	1.39731120682727e-06	0.382606408654306	0.00235890170832523	0.0183532095602814	0.0266766704140568	2404	49279	1767	1597	1305	1047	785	352	66	55	33	32	19	6	46795	46965	47257	47515	47777	48210	3055	3066	3088	3089	3102	3115
FALLS	50_60	UKBB	G6_EPLEPSY	2.43965625471754	1.78860238293327	1.25619578194941	1.46562074511633	0.856774733479976	-9.15853897945655	0.409995362640694	0.448494220546698	0.708007469530326	0.707944877607462	1.00065847810876	250.917390782948	2.67408848428214e-09	6.66280110786226e-05	0.0760186477156184	0.0384292218254206	0.391881113883764	0.970883506426084	217	47854	160	126	92	68	51	25	14	8	5	3	1	0	44967	45001	45035	45059	45076	45102	2930	2936	2939	2941	2943	2944
FALLS	50_60	UKBB	G6_FACOTH	0.872971569770423	0.165239343877625	0.329028722799887	0.573590238724954	-11.0130077945053	-10.9856446256207	1.00088815362093	1.00065576365639	1.0005798224945	1.00055251311422	334.550256529957	492.154015242987	0.383100956809297	0.868840828660724	0.742278097407015	0.566459526884987	0.973739305386416	0.982191451996402	178	49592	131	132	112	91	61	28	4	3	2	1	0	0	46543	46542	46562	46583	46613	46646	3092	3093	3094	3095	3096	3096
FALLS	50_60	UKBB	G6_HEADACHE	0.113543147435678	-0.602054536088039	0.207612900654738	0.66146197893092	0.209850220285605	0.543640737195386	1.00100912070463	1.00075109518296	0.708106670933339	0.578457959770886	0.707912073729008	1.00054101538295	0.909690699751579	0.547438647713249	0.769373574908768	0.252834424868217	0.766897570969174	0.586891062348726	427	47780	280	284	250	238	194	88	6	7	6	5	3	1	45044	45040	45074	45086	45130	45236	2877	2876	2877	2878	2880	2882
FALLS	50_60	UKBB	G6_HEMIPLE	3.10825143522604	2.14006147420955	1.96400205055831	2.13750601474786	1.6601280989752	-10.0836940953539	0.355439398428728	0.448446396070312	0.578566390015669	0.578362871198531	0.707752974442843	325.174926541507	2.2338327966746e-18	1.82253513855865e-06	0.000687286821698621	0.000219206645911183	0.0189948459823131	0.975261516535754	159	54332	104	84	62	52	42	24	17	10	6	5	2	0	50817	50837	50859	50869	50879	50897	3553	3560	3564	3565	3568	3570
FALLS	50_60	UKBB	G6_MIGRAINE	0.764972872116467	0.940291103675806	0.0197143237768916	0.222469467389338	1.23544411307809	-11.0974508378331	0.50204954143714	0.335565097951749	0.578561773064514	0.578474810523364	0.355148803241588	291.247814422645	0.127583676527929	0.00507691904707636	0.972817576448792	0.70054909492458	0.000503915980882809	0.969605462581524	775	48068	561	536	448	364	265	108	17	14	7	10	8	0	45352	45377	45465	45549	45648	45805	2913	2916	2923	2920	2922	2930
FALLS	50_60	UKBB	G6_NERPLEX	0.321671787292264	0.708496410853032	0.2110739428354	0.0508208205253243	-0.0240193390101182	0.191213939954644	0.31830977200433	0.191724112300811	0.269148871774039	0.334842803295299	0.354772351003545	0.500800274881676	0.312226069693844	0.000219544816014564	0.432906640362806	0.879364273450894	0.946021642592012	0.702597283897879	2809	51162	2109	1969	1646	1262	898	400	55	49	31	19	12	4	48558	48698	49021	49405	49769	50267	3249	3255	3273	3285	3292	3300
FALLS	50_60	UKBB	G6_NEUINFL	2.39558377202629	2.7169486722801	1.99468814992584	-10.1761737390433	-10.1642124487075	-10.143666563253	0.578390413052824	0.409430356525136	0.707849173915779	377.080637327204	409.710240949503	556.831525107446	3.44574246587851e-05	3.22476278811725e-11	0.00483303636841127	0.978470317276252	0.980207874785369	0.985465931864456	100	54330	70	56	40	27	19	11	10	8	2	0	0	0	50745	50759	50775	50788	50796	50804	3605	3607	3613	3615	3615	3615
FALLS	50_60	UKBB	G6_NEURO	1.05886533002297	0.90984468380987	0.524501054801602	0.639559929030349	0.491530425132695	0.623242536914961	0.17589834966267	0.140639370416805	0.186002725642039	0.199272793385004	0.215777871448418	0.317862201146726	1.74679055672094e-09	9.84282843211325e-11	0.00480450814731869	0.00132980208764708	0.0227297713797312	0.0499103133717405	5167	44910	3810	3451	2850	2229	1635	749	137	111	72	54	32	10	43652	44011	44612	45233	45827	46713	2478	2504	2543	2561	2583	2605
FALLS	50_60	UKBB	G6_NEUROOTH	2.04149444966253	2.08604782242033	0.884303224571264	-10.513601459813	2.14649225011487	-10.5492980376972	0.57843277425077	0.448333715753999	1.00064907926777	344.250122399349	0.578296358942995	524.600093578901	0.000416574335000566	3.27313603246502e-06	0.376842190075309	0.975635923222007	0.00020583019276481	0.983956246134735	165	53051	124	97	65	49	37	20	11	9	4	3	3	0	49760	49787	49819	49835	49847	49864	3321	3323	3328	3329	3329	3332
FALLS	50_60	UKBB	G6_OTHNEU	2.06223786690672	1.58779006448212	1.57743493978203	0.709859082328658	1.76783077994866	2.06339907445766	0.260386076116396	0.259969638943388	0.317802848264124	0.578243561135547	0.35486817142879	0.500993845030341	2.3765628729805e-15	1.0114166742893e-09	6.92110371675712e-07	0.2195924290683	6.30427765709884e-07	3.81161922548856e-05	768	53822	599	451	302	222	155	65	46	34	23	15	12	4	50510	50658	50807	50887	50954	51044	3435	3447	3458	3466	3469	3477
FALLS	50_60	UKBB	G6_PLANTAR	-12.0910665546597	-12.0862140194857	0.455256636959518	-12.0822795850131	0.865292527422078	-12.0941586867264	624.906511449351	443.147454589267	1.00056344857809	642.430626296064	1.00049879784948	1167.75583442423	0.984563013433896	0.978241535495862	0.649109046241926	0.984994961838999	0.387115010570912	0.991736654443185	159	49586	129	123	91	62	43	18	1	1	1	0	1	0	46529	46535	46567	46596	46615	46640	3086	3086	3086	3087	3086	3087
FALLS	50_60	UKBB	G6_POLYNEU	2.13562649250078	1.65432465816751	1.66382252863801	1.87839573259055	-10.1408455448829	2.73120461757942	0.40975902182252	0.409521686216673	0.501023141178034	0.578162958199697	264.491014016195	1.00051341226088	1.86907826098248e-07	5.35308129327067e-05	0.000897438647770118	0.00115850720210107	0.969415814865462	0.00633721627288458	253	54468	206	172	120	74	39	12	18	12	8	4	1	1	50927	50961	51013	51059	51094	51121	3570	3576	3580	3584	3587	3587
FALLS	50_60	UKBB	G6_POLYOTHUNS	1.5575751194483	1.77745396933418	1.81493764243883	1.71796585398396	1.24132584259378	2.94612590627371	0.578377400280997	0.409456794955843	0.50098571463699	0.707793189843276	1.0004208929401	1.00067071703744	0.00708105135576404	1.41832534664029e-05	0.00029150631497712	0.0152152593683744	0.214678312088383	0.00323841732544891	224	54416	183	150	101	58	30	11	15	12	8	4	2	1	50880	50913	50962	51005	51033	51052	3562	3565	3569	3573	3575	3576
FALLS	50_60	UKBB	G6_POSTVIRFAT	-11.5724637095089	-11.583641138856	-11.5758917362455	1.03001753061887	1.22856094136465	2.2882806706659	530.898959907444	401.067091733699	467.09369875643	1.00055501928709	1.00057213123881	1.00079966357913	0.982609197487826	0.976958659006091	0.980228207009908	0.303270063651597	0.219500111198452	0.0222278129310268	139	52949	110	97	72	52	33	13	1	2	2	3	2	1	49680	49693	49718	49738	49757	49777	3297	3296	3296	3295	3296	3297
FALLS	50_60	UKBB	G6_ROOTPLEXOTHUNS	1.43625296595366	1.29699159520234	0.95582327593554	0.201215555791853	-0.435184615741717	-11.0514853436083	0.379890423055168	0.303435095229097	0.409762767246843	0.707983433029265	1.00052628197647	331.460928521034	0.000156385973750365	1.91684945795607e-05	0.0196677842403977	0.77624990238746	0.663594578521128	0.973402065548046	689	50001	507	456	373	266	194	89	24	18	8	3	1	0	47034	47085	47168	47275	47347	47452	3125	3131	3141	3146	3148	3149
FALLS	50_60	UKBB	G6_SLEEPAPNO	0.931342719330609	1.14728475384701	0.705031451916273	0.911825886629759	-11.9457248040924	0.633781723046616	0.448822633056684	0.30342983781294	0.448522480598314	0.501199354667777	328.769668614316	1.00048541203266	0.0379791519804897	0.000156165478841387	0.115974279983756	0.0688675290248455	0.971015536105406	0.526424006121568	798	48359	636	561	424	290	187	79	23	20	9	4	1	1	45552	45627	45764	45898	46001	46109	2946	2949	2960	2965	2968	2968
FALLS	50_60	UKBB	G6_SLEEPAPNO_INCLAVO	0.870075042171878	1.0875540047809	0.646796826722316	0.855124638182418	-11.9384833070966	0.575538731896027	0.448595990196043	0.303138946831031	0.448322316371944	0.501014935640264	318.495450360013	1.00041088630265	0.0524342154831313	0.000333682068120959	0.149103603173333	0.0878620729472036	0.970099097717955	0.565086833792626	798	54194	636	561	424	290	187	79	23	20	9	4	1	1	50790	50865	51002	51136	51239	51347	3543	3546	3557	3562	3565	3565
FALLS	50_60	UKBB	G6_SLEEPDISOTH	0.832910592738489	0.795270017058742	0.338909256057015	1.04104026766484	-0.422444658309831	0.886758939242298	0.379873193822455	0.290643237092873	0.409688631221207	0.335055583752605	0.707824528191813	0.578157541921872	0.0283360919256064	0.00621454451517851	0.408103211754875	0.00188953339171048	0.550626786764378	0.1250869923844	1252	48466	945	833	684	517	370	177	33	28	16	13	5	3	45772	45884	46033	46200	46347	46540	2968	2973	2985	2988	2996	2998
FALLS	50_60	UKBB	G6_TIA	1.43330627561729	0.967216443257938	1.84813565113977	1.03739658859712	1.32388825804955	3.31545976949032	0.707969511885928	0.707784931593663	0.578364363672342	1.0005166411553	1.00048226285852	0.70798666409445	0.0429155381503968	0.171769524781358	0.00139611929668989	0.299800686843727	0.185752218849574	2.82787942935257e-06	177	53142	147	117	70	54	34	9	8	6	7	4	3	2	49853	49883	49930	49946	49966	49991	3311	3313	3312	3315	3316	3317
FALLS	50_60	UKBB	G6_ULLNLE	-11.9564077200715	1.08975590706763	1.10999988660512	-11.9792860404459	-11.9802935040181	-11.990575695851	642.12148497432	0.708054963922578	0.708033400563157	554.445581713306	611.20310367536	968.383181506645	0.985144116628551	0.123783845421528	0.116945910394093	0.982762341144642	0.984361533667325	0.990120800373813	170	49597	121	109	107	86	54	26	3	4	2	0	0	0	46552	46564	46566	46587	46619	46647	3091	3090	3092	3094	3094	3094
FALLS	50_60	UKBB	G6_XTRAPYR	1.40317975836484	0.593590767050452	0.813446900070673	-0.0642786390239843	0.0233537453227661	-10.0164349912149	0.501262157881517	0.578220751922639	0.578268660143241	1.00048254689195	1.00042552781735	255.158975783942	0.0051214607561153	0.304617536190995	0.159518224956445	0.948773047253354	0.981376024396397	0.968686554440591	370	54250	284	242	198	154	110	48	10	6	5	2	1	0	50808	50850	50894	50938	50982	51044	3518	3522	3523	3526	3527	3528
FALLS	50_60	UKBB	G6_XTRAPYROTH	0.341434715590904	0.540385957361118	0.10647503515725	0.361339667772097	-11.0094419988275	-11.0237267164864	1.00060784623555	0.70780420792024	1.0005061103315	1.00048328854741	310.174121801794	550.657854809927	0.732932471451561	0.445184260004163	0.915248193810831	0.717976014415102	0.971685517757403	0.984028060610415	259	54033	208	170	133	99	71	30	4	3	2	1	0	0	50607	50645	50682	50716	50744	50785	3473	3474	3475	3476	3477	3477
FALLS	50_60	UKBB	GOUT	1.19694994993621	0.802716134671169	-0.0571376423427601	0.23680237142684	0.303730913560815	0.626983302860846	0.448925076896239	0.409838900869319	0.708091801281589	0.708109827543015	0.708003798962163	1.00063223914917	0.00767008702367207	0.0501580300324249	0.935686563646093	0.738066610084672	0.667926016600936	0.530929893701917	678	49537	512	453	371	279	196	94	15	10	5	3	3	1	46718	46777	46859	46951	47034	47136	2970	2975	2980	2982	2982	2984
FALLS	50_60	UKBB	GOUT_COMORB	1.09826348130956	0.711178839912773	0.659564997713031	0.630675511192439	0.774203709481219	0.604398428917776	0.17845479210682	0.16455704913306	0.194252618774126	0.239943413896146	0.239558951695412	0.410308468887176	7.54120750187287e-10	1.54777709024317e-05	0.000685288455951688	0.00857789108042623	0.00123018351698927	0.140741799957214	5241	28753	4285	3731	2824	1889	1209	505	114	90	58	40	24	6	28258	28812	29719	30654	31334	32038	1337	1361	1393	1411	1427	1445
FALLS	50_60	UKBB	GOUT_IDIOP_NOS	1.72996711084978	1.26643737766878	0.588343087333048	1.85944024492054	0.801004867366118	2.98752699288569	0.409900884024528	0.409699225907533	0.708034254838673	0.501335655735173	1.00062162344747	0.708156416628205	2.43812691454599e-05	0.00199390070429663	0.406000261548341	0.000208101887408787	0.423416962817746	2.45672616219487e-05	423	54466	347	282	189	110	66	17	17	11	8	6	2	2	50938	51003	51096	51175	51219	51268	3587	3593	3596	3598	3602	3602
FALLS	50_60	UKBB	GOUT_NOS	1.79618209520015	1.33738433475343	0.661944656680197	1.94002279564772	0.844272496872307	3.08857130468582	0.410140325345611	0.409918337661326	0.708184348147732	0.501570762559302	1.00072765534795	0.708301626029026	1.18988470851965e-05	0.00110409692468738	0.349939471897084	0.000109779136625735	0.398860205893513	1.29747108297974e-05	411	49605	336	272	183	106	64	17	17	11	8	7	3	2	46657	46721	46810	46887	46929	46976	3006	3012	3015	3016	3020	3021
FALLS	50_60	UKBB	H7_BLINDANDVISIMPAIRMENT	1.93267564003466	1.47074397840062	1.24531795734072	1.92649316926885	-10.4932675534095	-10.5050513788935	0.578521148164165	0.578323682533313	0.707756474344745	0.578335694023668	288.904704163609	548.84762801099	0.00083562244312937	0.0109868873419832	0.0784877192031803	0.000865039839348656	0.971026516374799	0.984729265227351	174	53188	130	105	83	66	49	18	8	7	5	3	0	0	49794	49819	49841	49858	49875	49906	3430	3431	3433	3435	3438	3438
FALLS	50_60	UKBB	H7_CATARACTOTHER	0.665540366640602	0.183895321008199	-0.398213353598444	-12.0149631951479	0.403595397748655	-12.0392081454692	0.409547146434307	0.409304059300901	0.70771660921607	310.260342338555	0.707663646873188	705.397872520909	0.104148900444771	0.653224056250453	0.573657259310687	0.969109303477156	0.568460039492316	0.986382958688077	976	52108	891	715	440	260	138	46	15	9	3	2	2	0	48899	49075	49350	49530	49652	49744	3279	3285	3291	3292	3292	3294
FALLS	50_60	UKBB	H7_CATARACTSENILE	1.23974979960092	0.441302305864686	1.03140403960023	1.42933350675353	-10.4880842564576	2.10144722742702	0.409557912037501	0.500876406268864	0.50089428216125	0.578162265526168	251.863226508365	1.00059173756952	0.00246958049346826	0.378285195196228	0.0394822462166463	0.013428387754693	0.966784104467735	0.0357108594301712	542	51378	493	371	222	115	60	19	17	11	7	4	1	1	48179	48301	48450	48557	48612	48653	3231	3237	3241	3244	3247	3247
FALLS	50_60	UKBB	H7_CHALAZION	-11.9946647731979	0.544781167816147	-11.985326233155	-11.9921372545956	0.796393586875849	-11.9369109300264	733.017758066167	1.00068046070388	558.978167789675	632.475712329488	1.0005428802788	895.940032654144	0.986944476239894	0.586158872115242	0.982893474877587	0.984872513364425	0.426054427792002	0.98936982965676	136	50839	92	87	77	63	53	29	2	2	1	1	1	0	47595	47600	47610	47624	47634	47658	3286	3286	3287	3287	3287	3288
FALLS	50_60	UKBB	H7_CHOROIDRETINA	0.802243055070624	0.773620209257194	0.236881881544597	0.639607304892349	0.106037412235056	0.646398299074347	0.40956578462765	0.317632486540987	0.500889042288439	0.500906700392233	0.707651696763361	1.00045894599775	0.0501403339938126	0.0148678229471931	0.636268210555647	0.201637879000612	0.880887636959688	0.518213447064653	948	53399	790	669	470	317	202	76	22	17	9	7	3	1	50073	50194	50393	50546	50661	50787	3462	3467	3475	3477	3481	3483
FALLS	50_60	UKBB	H7_CONJUNCTIVA	0.571941609146142	0.532681493920016	-0.402870795093579	0.305027966993726	0.212565148074991	-0.517319928975461	0.448714806274147	0.334848223747719	0.578224800111751	0.448305465196929	0.448180222309633	1.00050241865851	0.202443188820108	0.111651272075397	0.485967201401359	0.496249910012985	0.635296700370419	0.605114171744532	1097	51968	794	730	612	507	415	208	18	14	11	10	6	1	48814	48878	48996	49101	49193	49400	3439	3443	3446	3447	3451	3456
FALLS	50_60	UKBB	H7_CONJUNCTIVITIS	0.0147430611084202	0.484559372023998	-0.0605782979161892	0.390956082157764	0.506727830373314	-0.251683114711339	0.708096966394291	0.409514453114509	0.578240104775534	0.501026704861853	0.44821337818726	1.00051424447962	0.983388700200976	0.236708732306105	0.916563692010057	0.435208505531029	0.258244358555897	0.801386007740117	772	51746	548	507	431	371	308	160	12	10	9	8	6	1	48532	48573	48649	48709	48772	48920	3426	3428	3429	3430	3432	3437
FALLS	50_60	UKBB	H7_CONJUNCTIVITISACUNONATOPIC	0.0147430611084202	0.484559372023998	-0.0605782979161892	0.390956082157764	0.506727830373314	-0.251683114711339	0.708096966394291	0.409514453114509	0.578240104775534	0.501026704861853	0.44821337818726	1.00051424447962	0.983388700200976	0.236708732306105	0.916563692010057	0.435208505531029	0.258244358555897	0.801386007740117	772	51746	548	507	431	371	308	160	12	10	9	8	6	1	48532	48573	48649	48709	48772	48920	3426	3428	3429	3430	3432	3437
FALLS	50_60	UKBB	H7_CORNEALOTH	-11.9886694462002	-11.994999606026	0.758178523737693	-11.994358218476	-11.9887232392664	-11.9686500159795	680.963608357085	518.457645127696	1.0004498137398	666.346574375717	702.556867943844	1187.24052959984	0.985953610417969	0.981541845630822	0.44854818721901	0.985638709890725	0.986385226035316	0.991956609402376	127	53788	102	90	68	53	34	19	1	1	1	0	0	0	50250	50262	50284	50299	50318	50333	3562	3562	3562	3563	3563	3563
FALLS	50_60	UKBB	H7_EYELIDDIS	0.312587749869632	-0.287676598449663	-0.0177288199973965	-0.382559710046469	1.04763165606643	0.288041378203845	0.707927533935537	0.707808336021571	0.707786385846998	1.0004977351477	0.500910149814459	1.00038896631173	0.658812472556648	0.684424546190246	0.980016466847291	0.70218739076012	0.0364871856761646	0.773400794228606	539	51318	415	373	286	209	151	85	7	8	6	6	5	1	48103	48145	48232	48309	48367	48433	3332	3331	3333	3333	3334	3338
FALLS	50_60	UKBB	H7_EYELIDINFLAMMATION	1.12839949145832	-0.204945737002433	-12.0568999381831	0.229488074682684	1.03394618465346	-12.0421391692342	0.708106050242332	1.00053898548871	409.770684810846	1.00056005567189	0.70778309933046	716.55814766214	0.111037780465534	0.837700779952775	0.976526806894308	0.818589417791651	0.144063884822616	0.986591758528409	250	50991	185	171	141	113	78	37	4	2	3	3	2	0	47752	47766	47796	47824	47859	47900	3300	3302	3301	3301	3302	3304
FALLS	50_60	UKBB	H7_EYELIDNAS	-12.0189671553521	0.0505614209302375	-12.0223892417836	-12.0081367936701	0.497610973539594	1.00773608336316	577.424638782971	1.00054314270149	465.810472801561	531.788237331852	1.00042287144276	1.00038881307807	0.983393407099179	0.959696876824951	0.979409192271446	0.981984759857362	0.618906556459745	0.313769293067074	196	50959	147	139	111	84	61	38	1	2	1	2	2	1	47708	47716	47744	47771	47794	47817	3299	3298	3299	3298	3298	3299
FALLS	50_60	UKBB	H7_EYEOTH	1.01647727260471	1.64546597568236	0.938243209105161	-10.1438251437153	2.82472970633122	2.16227752945596	1.0005881438738	0.578221539723037	1.00047350171863	292.055515393506	0.501134588055389	1.00040969185606	0.309686634346348	0.00443088827725452	0.348347633080471	0.972293026311927	1.73371071995919e-08	0.0306650696448202	133	54602	102	83	57	41	24	13	7	7	4	5	5	1	50997	51016	51042	51058	51075	51086	3629	3629	3632	3631	3631	3635
FALLS	50_60	UKBB	H7_EYE_ADNEXA	0.950297155123517	0.380440334893984	0.293643673584664	0.304015416476375	0.389880513566353	0.305154621401014	0.177751574897719	0.177173967902873	0.211077287915194	0.244770907475471	0.237798588186745	0.379266189037181	8.98152548257229e-08	0.0317717977348665	0.164174911991149	0.214221565120212	0.10110065797958	0.421055038643369	4856	45714	3792	3306	2537	1875	1357	660	107	77	52	41	25	7	43974	44460	45229	45891	46409	47106	2697	2727	2752	2763	2779	2797
FALLS	50_60	UKBB	H7_GLAUCNAS	1.56286302870576	1.04407416080532	-11.0006066230766	-10.9987014761261	-11.0175052284382	-10.9889442896484	0.57823347077601	0.578075549079323	327.55405154623	442.513250418636	468.181271650914	793.526489394652	0.00687532385359605	0.0708995028550184	0.973208804885248	0.980170558497801	0.981225464225747	0.988951057247544	208	53519	183	152	89	49	30	13	6	3	0	0	0	0	50007	50038	50101	50141	50160	50177	3531	3534	3537	3537	3537	3537
FALLS	50_60	UKBB	H7_GLAUCOMA	0.566880565313109	-0.0586564768247334	0.320305357177672	-0.487562597722937	0.275068871288499	-10.9484969513801	0.578353053968097	0.578131908605486	0.578151396144962	1.00046506427202	0.707684972452362	327.473468844338	0.327005408433517	0.919186389079953	0.579567619633064	0.626020271579351	0.697506735872282	0.973329107962381	611	53832	494	449	320	244	167	65	10	7	5	3	2	0	50395	50440	50569	50645	50722	50824	3544	3547	3549	3551	3552	3554
FALLS	50_60	UKBB	H7_GLAUCSUSP	1.69688159039651	0.519172226853141	-10.5185642986557	2.04111270270378	-10.5531343343337	-10.5563267642355	0.70804135163926	1.00046733610915	315.362257575881	0.707783779175518	462.186097793162	687.736303133882	0.0165486350929937	0.603809757103325	0.973392363831745	0.00392897908270337	0.981783417096564	0.987753446517477	121	53178	105	88	56	35	19	7	5	3	2	2	0	0	49695	49712	49744	49765	49781	49793	3494	3496	3497	3497	3499	3499
FALLS	50_60	UKBB	H7_KERATITIS	1.29448316572387	-12.0073032723779	0.855618093246696	0.420280284022928	-11.9845868781965	1.47747714041853	0.707997701194331	404.804284277995	0.70774949429654	1.00047359363924	519.790661608038	1.00051821046467	0.0674937421998737	0.976336620957702	0.226690555324136	0.67442603657475	0.981605153031823	0.139752882828342	209	53863	160	145	121	95	62	32	5	3	3	2	1	1	50337	50352	50376	50402	50435	50465	3570	3572	3572	3573	3574	3574
FALLS	50_60	UKBB	H7_LACRIMALSYSTEM	0.754413343297803	-0.100026747897954	0.952467112048905	0.440750354039443	-12.0304317642151	1.10164816134075	0.50121557284699	0.578227668310779	0.379253816893799	0.578178226381798	311.09492925634	0.707745281911243	0.132281042835516	0.862660452201843	0.0120245197758767	0.445875718738327	0.969152490355607	0.119574931410001	654	51363	513	450	363	265	183	85	16	12	10	5	2	2	48169	48232	48319	48417	48499	48597	3319	3323	3325	3330	3333	3333
FALLS	50_60	UKBB	H7_LENS	0.990949954099287	0.447361535418891	0.452576883577689	0.317965027414628	-0.531431751907533	0.847480993965332	0.30321316232189	0.317559395327641	0.409286915196243	0.578089831215104	1.00038376472811	1.0003857654735	0.00108248110076699	0.158909349271337	0.268826409500516	0.58230084072109	0.595260871504293	0.396909182962258	1285	53243	1158	909	566	334	180	59	31	20	10	5	2	1	50005	50254	50597	50829	50983	51104	3334	3345	3355	3360	3363	3364
FALLS	50_60	UKBB	H7_LIDLACRIMALORBIT	0.709180471733333	-0.180273460539451	0.542574549522594	0.3135828098913	0.358465931678458	0.442142395688764	0.355216314502876	0.409461310927287	0.317749674660207	0.409430830241822	0.409341855431081	0.578072390985754	0.0458822503699414	0.65974169136093	0.0877192342076218	0.443736188149746	0.381186146130967	0.44435703022971	1466	52025	1096	989	799	614	449	236	30	24	21	15	9	3	48996	49103	49293	49478	49643	49856	3369	3375	3378	3384	3390	3396
FALLS	50_60	UKBB	H7_MACULADEGEN	0.822958765011381	-12.0297900675876	-12.0242126620962	-12.0205353053536	-12.031801577643	-11.933635038471	1.00061061154103	482.294901396494	632.175841285761	822.202359712511	879.729079939108	1924.26429110666	0.410817098269116	0.980100580438918	0.984824862687027	0.9883354045831	0.989087902558682	0.995051822059477	135	52569	125	103	60	39	21	5	1	0	0	0	0	0	49180	49202	49245	49266	49284	49300	3398	3399	3399	3399	3399	3399
FALLS	50_60	UKBB	H7_MYOPIA	0.634450452271952	0.859416328656513	-11.0174918537836	1.13561769649061	-11.0116040771611	-10.9907013113283	1.00059932017029	0.707823876358028	322.441054186779	1.00048501839818	468.679790466414	856.327916045316	0.526034852308881	0.224683993671013	0.972742377926152	0.256347176593779	0.981255473780728	0.989759682044607	180	53367	154	127	89	52	30	10	4	3	1	1	0	0	49857	49884	49922	49959	49981	50001	3532	3533	3535	3535	3536	3536
FALLS	50_60	UKBB	H7_OCUMUSCLE	1.13185408984177	1.36989646226096	-11.0510396919666	0.744125516266807	0.729844445845512	1.06952984944336	0.501118618090365	0.35486626703284	217.947814706414	0.707832198008531	0.707687313399785	1.00042506893963	0.0239048515351751	0.000113239788280522	0.95956060790141	0.293132810130613	0.302395839577958	0.285035687000696	447	54134	363	293	196	139	98	48	15	11	3	5	3	1	50614	50684	50781	50838	50879	50929	3589	3593	3601	3599	3601	3603
FALLS	50_60	UKBB	H7_REFRAACCOMMODIS	0.703568348779075	1.21432231831948	-12.0243665426999	1.24379469960208	-12.0142654113906	-11.9874284235017	0.707852884851213	0.448233738503298	427.706762874752	0.707807794382801	560.755692143154	937.927717646655	0.320248603898459	0.00674604230474879	0.977571566348172	0.078875337854038	0.982906524750223	0.989802707077566	333	54013	280	216	137	88	57	27	9	7	2	2	0	0	50482	50546	50625	50674	50705	50735	3575	3577	3582	3582	3584	3584
FALLS	50_60	UKBB	H7_RETINALDETACH	0.535062758604362	0.722299892315559	0.40169371801182	-11.9972092358737	-11.9980850466783	-11.9338928788609	0.707898798986455	0.500967494703828	0.70774287334604	423.429997438833	503.286562218232	901.960659029773	0.449741293603353	0.149356009896356	0.570326891042412	0.977396246183507	0.980980656249358	0.989443451914984	407	52432	351	293	205	137	73	26	7	6	2	0	0	0	49109	49167	49255	49323	49387	49434	3372	3373	3377	3379	3379	3379
FALLS	50_60	UKBB	H7_RETINALDETACHBREAK	0.625900923904236	0.895422985585053	-11.977922884851	-11.9844611214046	-11.9947308081274	-11.9223163473451	1.00058240366107	0.707823303772914	532.585291128726	670.597188827444	796.512116049075	1380.51269198505	0.531618928846914	0.205857904245009	0.982056969475776	0.985741503724798	0.987985055569476	0.993109433942795	189	52154	166	133	92	55	30	10	3	2	0	0	0	0	48823	48856	48897	48934	48959	48979	3351	3352	3354	3354	3354	3354
FALLS	50_60	UKBB	H7_RETINALDISOTH	0.475066229929559	0.934622403360049	0.493036620687156	1.69648870961184	0.551362877120586	-9.40693295005229	0.707861699045746	0.448212504413753	0.707733853237289	0.500916570150204	1.0004085349751	269.09166508631	0.502138609847475	0.0370491885212268	0.486027312375819	0.000707209081649243	0.581539270989973	0.97211315293902	423	52948	365	292	185	115	68	22	10	9	6	5	1	0	49549	49622	49729	49799	49846	49892	3447	3448	3451	3452	3456	3457
FALLS	50_60	UKBB	H7_RETINOPATHYDIAB	-10.4648687583371	1.66544306688683	1.44688384623179	1.97996033054118	1.69654751745068	-10.4236965273726	257.310595407222	0.500962385173339	0.707790173570233	0.707743180472754	1.00049228018506	760.045535709959	0.96755883319731	0.000885812807769435	0.0409311182299775	0.00514887797669741	0.0899402924238651	0.98905770059558	182	52236	158	112	73	42	23	7	7	7	4	3	1	0	48862	48908	48947	48978	48997	49013	3391	3391	3394	3395	3397	3398
FALLS	50_60	UKBB	H7_SCLERACORNEA	1.39241639594626	-0.546838199278173	0.688869100371204	0.533842284347015	-11.0119130461772	0.964340597647913	0.501257955769979	1.00048539298618	0.578191194802677	0.707806681797767	237.203695611629	1.00042082418363	0.00547208859001291	0.58467219378415	0.233488374055489	0.450716851302456	0.962972413132568	0.335078539830805	380	54016	287	252	215	171	120	52	8	5	5	3	1	1	50521	50556	50593	50637	50688	50756	3580	3583	3583	3585	3587	3587
FALLS	50_60	UKBB	H7_STRABISMUS	1.14073199915478	1.65746236974262	-10.519927406025	1.64884230237293	1.5300416816908	1.6848374500194	1.00098414670864	0.578340357247202	294.364669251925	0.70793502612375	0.707752110282089	1.00048514296033	0.254448627562991	0.0041583298001735	0.9714914792424	0.0198544545293504	0.0306310711307651	0.0921777148338762	123	54559	87	80	61	52	43	23	7	6	3	5	3	1	50957	50964	50983	50992	51001	51021	3631	3632	3635	3633	3635	3637
FALLS	50_60	UKBB	H7_VISDISTNAS	2.50118200988833	1.10341536494585	-11.1832856436623	1.85970914256675	-11.1899786059926	-11.2711046044101	0.448786748554672	0.707862516158077	381.105541602612	0.707843798478234	480.414333064793	795.291450473237	2.50090313868103e-08	0.119043966793902	0.976589974256157	0.00860685882731931	0.981417074182365	0.98869252359892	154	53144	125	105	74	46	33	12	8	3	2	2	0	0	49753	49773	49804	49832	49845	49866	3412	3417	3418	3418	3420	3420
FALLS	50_60	UKBB	H7_VISUALDISTBLIND	1.97224889800405	0.999588547658365	0.860554514643861	1.12545256951724	0.438294658982863	0.308229656820708	0.26953449722362	0.334803649814825	0.409389757125752	0.409472360090976	0.578141770302556	1.00052175509138	2.53120865049147e-13	0.00283025981445991	0.0355495859687515	0.00598607021045269	0.448385546266749	0.758029889871982	753	53815	570	484	366	281	209	96	30	18	12	10	4	1	50474	50560	50678	50763	50835	50948	3494	3506	3512	3514	3520	3523
FALLS	50_60	UKBB	H7_VISUDISTURB	1.95027966395107	0.793483767850899	0.894522444208512	0.658762629593548	0.675037458386574	0.498386634509646	0.303576503883278	0.409434342554003	0.448284016949127	0.57821538969523	0.57816798178981	1.00054098088259	1.32440051956191e-10	0.0526232189722202	0.045995255826529	0.254576724389953	0.242990121753529	0.618401464408834	603	53627	460	396	295	223	164	79	23	12	8	7	4	1	50282	50346	50447	50519	50578	50663	3465	3476	3480	3481	3484	3487
FALLS	50_60	UKBB	H7_VITRBODYGLOBE	1.00513097997881	0.268183622614234	0.171700774526638	0.013522005732184	-11.0114658274254	-11.0107065070393	0.501052034697551	0.578123760812199	0.707715881914329	1.00043390074701	273.588463338383	505.100495822345	0.0448518620443672	0.642729295173771	0.808305536544263	0.989216008068341	0.96789518473003	0.982608259035995	450	53906	394	312	219	135	84	31	10	6	3	1	0	0	50407	50489	50582	50666	50717	50770	3545	3549	3552	3554	3555	3555
FALLS	50_60	UKBB	H7_VITREOUS	1.03908986296875	0.0669083931470976	0.364661454633107	0.428415626155514	-0.160936903882883	0.89848975169644	0.448388553554591	0.578132093618784	0.578101433265139	0.707740211264869	1.00040367242661	1.00047760525151	0.0204826528230472	0.907864931035671	0.528176879529303	0.544960461432892	0.872194243910973	0.369153118495003	561	53983	476	382	273	176	118	52	13	8	5	4	2	1	50504	50598	50707	50804	50862	50928	3551	3556	3559	3560	3562	3563
FALLS	50_60	UKBB	H8_CONSENHEARINGLOSS	-12.0014411894387	0.320323148205629	-12.009908974175	-12.0027559938458	-12.0077877763583	-12.0253085694042	636.021306352755	1.00058716106473	585.940835192323	712.578695308908	786.884657225378	1615.00748926194	0.984945164086519	0.748865860128163	0.983647069041687	0.986560977875586	0.987824827232877	0.994059024833749	151	53012	125	114	79	53	34	9	1	1	0	0	0	0	49617	49628	49663	49689	49708	49733	3420	3420	3421	3421	3421	3421
FALLS	50_60	UKBB	H8_EAR_MASTOID	0.782836962704424	0.471948412473648	0.091566551548635	0.458249777953673	0.551159729365609	0.532407853956028	0.226743493859823	0.191856793763976	0.252132358647317	0.231650861025418	0.220281327492399	0.354836360275821	0.000555371625018437	0.0138975964193999	0.71647895450211	0.0479071005971004	0.0123468831757643	0.133502517907192	3670	48187	2668	2502	2109	1749	1339	616	79	68	50	42	27	8	46026	46192	46585	46945	47355	48078	3084	3095	3113	3121	3136	3155
FALLS	50_60	UKBB	H8_EUSTNAS	0.755644455075619	-12.0392605645515	0.207877744908168	0.340402703424081	-12.0032594055516	-11.9860531540115	1.00095006967238	420.394337587262	1.00055537615173	1.00052810642932	476.983942973561	681.158272557406	0.450292651399751	0.977153290610639	0.835414524696602	0.733688576541444	0.979923423493922	0.98596068839519	190	52415	131	132	114	103	80	37	3	2	2	1	0	0	49006	49005	49023	49034	49057	49100	3465	3466	3466	3467	3468	3468
FALLS	50_60	UKBB	H8_EXTERNAL	0.46500801077112	0.31781670065124	0.597669278969752	0.623843381789106	0.194914549448202	0.74142870661121	0.335429458234221	0.260201172186704	0.244692729926273	0.260099208913671	0.31759147103582	0.379092369600766	0.165653357909319	0.221924442587365	0.0145847264054087	0.0164631664346014	0.539395558779821	0.0504887654776285	2291	50757	1618	1533	1335	1159	906	431	52	46	39	28	15	7	48043	48128	48326	48502	48755	49230	3335	3341	3348	3359	3372	3380
FALLS	50_60	UKBB	H8_EXTOTITIS	-0.363634936613592	0.0830389337748141	0.825970048071065	0.786719485335851	-1.41938157400818	0.586760650582062	0.708204982991271	0.409610627689914	0.303247548767438	0.334808346996849	1.00044190848207	0.578132796619207	0.607629578309353	0.839348799958414	0.00645456427083443	0.0187854854819167	0.15597056870768	0.310142221629839	1150	50254	819	779	685	589	463	212	25	24	20	12	3	3	47260	47300	47394	47490	47616	47867	3300	3301	3305	3313	3322	3322
FALLS	50_60	UKBB	H8_HL_NAS	2.29758142205345	1.40654753996474	-11.5813240004944	2.0136719054809	1.86393293549416	1.60098968217834	0.334887500412133	0.409329982272603	342.38367908343	0.501057699059569	0.578263240939854	1.00049047840713	6.8497081770083e-12	0.000589893514255041	0.973016243609413	5.84847824679488e-05	0.00126709727744482	0.109553154060555	322	53535	255	210	131	78	51	32	16	11	7	8	4	1	50101	50146	50225	50278	50305	50324	3485	3490	3494	3493	3497	3500
FALLS	50_60	UKBB	H8_INNER	0.80795158856252	0.520698008644959	-12.0448050341001	-0.269136424294715	0.876952024867742	0.132688221915116	0.448745700895293	0.379308702064712	221.840005329374	0.70776667851122	0.409190649102368	1.00039660613587	0.0717870131903454	0.169828449646843	0.956700126117008	0.703751305578591	0.0321020198189711	0.894481562328862	799	53611	620	575	475	359	256	105	16	12	8	8	7	1	50228	50273	50373	50489	50592	50743	3546	3550	3554	3554	3555	3561
FALLS	50_60	UKBB	H8_MIDDLEMASTOID	0.265808026436842	0.0783246470541815	0.242726736468928	0.171901663350312	-1.22222723479268	-0.30233422285131	0.578624094817306	0.448395510117824	0.448434625718191	0.501045743282557	1.00045924795521	1.00042996066088	0.645961692860992	0.861332977650025	0.588317612269412	0.731533937994844	0.221833887996152	0.762496336467739	950	52723	657	639	551	481	377	173	13	12	9	5	2	1	49519	49537	49625	49695	49799	50003	3484	3485	3488	3492	3495	3496
FALLS	50_60	UKBB	H8_NONSUPPNAS	0.596372144266052	-12.025758728883	0.814652621612397	1.31449901009296	0.078813859524555	-12.018621917219	1.00088269173333	384.164474660697	0.707911506506213	0.578295786922213	1.00048326687596	621.423966542027	0.551277979624738	0.975027361970469	0.24982146537694	0.0230227740391104	0.937210961135624	0.984569511974289	237	52425	157	154	126	116	101	56	4	4	6	4	1	0	49036	49039	49067	49077	49092	49137	3465	3465	3463	3465	3468	3469
FALLS	50_60	UKBB	H8_OTHEREAR	1.63960436419254	0.849975744879425	-12.4959766060948	0.614655393859567	1.43262160728871	0.640932540537127	0.317941798314088	0.354892994312279	334.446731276037	0.57815210916146	0.409265686947502	1.00042422305326	2.51028364675438e-07	0.016619468208045	0.970195470349807	0.287719439146653	0.000464441286262498	0.521743115593123	707	53924	568	495	350	237	161	72	20	15	9	10	7	1	50520	50593	50738	50851	50927	51016	3523	3528	3534	3533	3536	3542
FALLS	50_60	UKBB	H8_OTHHEARINGLOSS	2.2884519842057	1.39636817291716	-11.5759530979461	2.01352587658557	1.8634192155658	1.60038459964057	0.334893830602325	0.409324470365978	340.141416807168	0.501056961899382	0.578262418977341	1.0004900273947	8.294520171853e-12	0.000646309707162551	0.972851022682927	5.8555687035987e-05	0.00127101277286419	0.109687181656357	325	53568	258	213	132	78	51	32	16	11	7	8	4	1	50132	50177	50258	50312	50339	50358	3487	3492	3496	3495	3499	3502
FALLS	50_60	UKBB	H8_VERTIGO	1.57953697210895	1.07527105745407	0.967420440045255	-11.0510360633175	-11.0690350194072	-11.0872775801574	0.708099785876135	0.707798096820977	1.00047520604419	478.901116135033	510.68745614426	856.124576310787	0.0257029941093967	0.128717782606608	0.333563563164984	0.981589793211898	0.98270738675344	0.989667251036628	143	53310	118	102	59	41	29	12	4	3	1	0	0	0	49802	49818	49861	49879	49891	49908	3529	3530	3532	3533	3533	3533
FALLS	50_60	UKBB	HDINJ	2.12928592765823	0.636869394809768	0.831668701712038	0.634727785470394	-0.0225628724604587	-10.504709487512	0.380048203110309	0.578346842976258	0.578378394580152	0.707843133436362	1.00045949792947	248.743676643919	2.11070805727625e-08	0.270814247809316	0.1504533981345	0.369875365213632	0.982007226007135	0.966314501204155	376	54233	260	247	209	168	118	73	15	8	6	3	1	0	50748	50761	50799	50840	50890	50935	3586	3593	3595	3598	3600	3601
FALLS	50_60	UKBB	HERING_BILATERAL	-11.3375196777183	-11.3371370323532	1.94302321455255	-11.3414042536236	-11.3293851416716	-11.3248876662131	556.876984205864	432.241396872807	0.708588272518968	585.642762387189	589.638085050422	895.15914635694	0.983756902719933	0.979074911350407	0.00610468842334239	0.984549342455722	0.984670282431749	0.989906027298317	118	44847	91	75	54	47	33	17	2	2	2	0	0	0	42120	42136	42157	42164	42178	42194	2752	2752	2752	2754	2754	2754
FALLS	50_60	UKBB	HYPOTHYROIDISM	1.1038670703638	0.174029023466572	0.180962635517499	0.829379777926017	0.52650209641645	0.0348559893205504	0.296103935327084	0.358691608264949	0.412525463243974	0.358540446118819	0.450748534445031	1.00161156236299	0.000193027100996139	0.627550587939161	0.660900508652358	0.0207110297317256	0.242781880599911	0.972239294711406	1711	18541	1422	1210	922	639	412	155	32	20	16	13	6	1	18068	18280	18568	18851	19078	19335	730	742	746	749	756	761
FALLS	50_60	UKBB	HYPOT_THYRO_INCL	0.840756594881912	-0.0975402684209912	-0.0964857077081763	0.560621274597812	0.232483702573089	-0.255545291922147	0.290868626630619	0.355000302528015	0.409446095695742	0.354936993378339	0.4481703617227	1.0004400525497	0.00384626041063817	0.783499797167015	0.813704773221874	0.11422251840414	0.603942360781698	0.798388772074996	1711	53336	1422	1210	922	639	412	155	32	20	16	13	6	1	50151	50363	50651	50934	51161	51418	3442	3454	3458	3461	3468	3473
FALLS	50_60	UKBB	I9_AF	1.81953684894478	0.892641289831955	1.52269880820437	1.12344621623803	0.767502353032153	-10.4135898483925	0.281445969679234	0.356338392280801	0.3193758740636	0.502031844621563	0.708423972007873	355.325345497456	1.01325815984177e-10	0.0122438164016689	1.86310716613206e-06	0.0252341843308759	0.278633532440312	0.976619587108189	920	30237	804	623	415	257	143	43	35	22	16	6	2	0	28836	29017	29225	29383	29497	29597	1482	1495	1501	1511	1515	1517
FALLS	50_60	UKBB	I9_ANGINA	0.825018580244265	0.839193473542245	1.12226069968913	1.29416699143612	-0.417108707371014	-10.9218504747682	0.40981493661937	0.317888519867185	0.334868668756186	0.379323079557752	1.00046673464234	355.897834307055	0.0440989437169461	0.00829308245389001	0.00080419818238959	0.000645401197804869	0.67674122582446	0.975518231893288	986	50306	847	698	488	317	188	65	30	25	16	8	1	0	47332	47481	47691	47862	47991	48114	3083	3088	3097	3105	3112	3113
FALLS	50_60	UKBB	I9_AORTVALV_EARLY	1.8480780405207	0.34847049572542	1.60302765101236	2.07823080662984	-9.42487967622329	-9.35518567777535	0.578289297786611	1.00044428851335	0.707736715350804	0.707742887148151	256.570980548902	711.213042692811	0.0013945952688689	0.727603072013045	0.0235123334925977	0.00332023785408781	0.970697094881685	0.989505053308146	161	54568	143	106	62	35	20	5	7	5	4	2	0	0	50949	50986	51030	51057	51072	51087	3630	3632	3633	3635	3637	3637
FALLS	50_60	UKBB	I9_ARTOTH	0.457351775930994	0.957375163398088	0.848304904854349	1.62463463916889	-11.0393350154617	-11.0316949350174	1.00060831296857	0.57818164423303	0.707775837817664	0.578274546723571	318.493770094599	492.141450544576	0.647618050114351	0.097754620960265	0.230702874136453	0.0049625903398666	0.972350003510978	0.982116356998039	243	52352	191	165	125	91	67	33	8	7	5	3	0	0	49102	49128	49168	49202	49226	49260	3294	3295	3297	3299	3302	3302
FALLS	50_60	UKBB	I9_AVBLOCK	0.86135117431191	1.49063477799548	2.11765949255219	1.47265903398295	-10.3925888696886	-10.3501498002759	1.00078080227744	0.57840327248512	0.501176678769713	1.00069012468687	444.386692372752	876.116987826149	0.389414777334344	0.00996173230200391	2.38543031766159e-05	0.141117194825821	0.981342082118728	0.990574280881991	173	48489	147	116	84	46	24	9	8	8	5	1	0	0	45715	45746	45778	45816	45838	45853	2792	2792	2795	2799	2800	2800
FALLS	50_60	UKBB	I9_CARDMYO	2.58196496348037	1.18032756886573	0.754297675861182	1.07532590162951	-10.1030952254065	-10.0462646569481	0.448929635319499	0.707993439494426	1.0005660103003	1.00068602121886	316.199356709733	648.62054123233	8.85178568654652e-09	0.0954856192016062	0.45092669935647	0.282558908303144	0.974510598686856	0.987642329419877	166	48302	133	111	80	58	34	11	8	3	1	1	0	0	45570	45592	45623	45645	45669	45692	2757	2762	2764	2764	2765	2765
FALLS	50_60	UKBB	I9_CAVS	2.27914168492143	0.857517085809245	1.46060296866617	1.93593803903457	-9.43059381623678	-9.36214586639207	0.578325227623936	1.00046449520532	1.00046590638431	1.00052731965497	325.400310511891	1297.38719735736	8.11648805061386e-05	0.391379144789079	0.144311297375169	0.0530003934801308	0.976879333696466	0.994242392071902	103	54611	91	64	35	22	13	2	6	3	2	1	0	0	51003	51030	51059	51072	51081	51092	3614	3617	3618	3619	3620	3620
FALLS	50_60	UKBB	I9_CAVS_DX	2.27914168492143	0.857517085809245	1.46060296866617	1.93593803903457	-9.43059381623678	-9.36214586639207	0.578325227623936	1.00046449520532	1.00046590638431	1.00052731965497	325.400310511891	1297.38719735736	8.11648805061386e-05	0.391379144789079	0.144311297375169	0.0530003934801308	0.976879333696466	0.994242392071902	103	54611	91	64	35	22	13	2	6	3	2	1	0	0	51003	51030	51059	51072	51081	51092	3614	3617	3618	3619	3620	3620
FALLS	50_60	UKBB	I9_CAVS_OPERATIONS2	2.27914168492143	0.857517085809245	1.46060296866617	1.93593803903457	-9.43059381623678	-9.36214586639207	0.578325227623936	1.00046449520532	1.00046590638431	1.00052731965497	325.400310511891	1297.38719735736	8.11648805061386e-05	0.391379144789079	0.144311297375169	0.0530003934801308	0.976879333696466	0.994242392071902	103	54611	91	64	35	22	13	2	6	3	2	1	0	0	51003	51030	51059	51072	51081	51092	3614	3617	3618	3619	3620	3620
FALLS	50_60	UKBB	I9_CAVS_RHEU	2.27867526174605	0.858268499075711	1.45546598558468	1.93594323260727	-9.43054396866557	-9.36200073337009	0.578324228187499	1.00046468592215	1.00046672561263	1.00052731919991	325.393802170671	1297.29718630574	8.1435927521286e-05	0.390964329244033	0.145728238459416	0.0529997562889109	0.976878993557377	0.994242081855423	103	54610	91	64	35	22	13	2	6	3	2	1	0	0	51002	51029	51058	51071	51080	51091	3614	3617	3618	3619	3620	3620
FALLS	50_60	UKBB	I9_CEREBDOTH	2.77532668950614	2.34997943367247	2.70294728873952	1.62917544767637	2.40937524444668	-8.16421617785211	0.409632406720339	0.409411759576149	0.448188194471407	1.00048720292149	0.707768173061422	235.877991562196	1.24265313849472e-11	9.47367432481372e-09	1.63118630471399e-09	0.103443891751728	0.00066361295198928	0.972389108501074	142	52870	110	83	44	28	18	10	18	14	8	3	2	0	49591	49618	49657	49673	49683	49691	3293	3297	3303	3308	3309	3311
FALLS	50_60	UKBB	I9_CEREBVASC	2.19065204935417	1.6604310877535	2.0358640642142	0.910469942135964	0.721850945518328	1.31610933950876	0.260415471746484	0.269007069270039	0.279145073784265	0.578123832655558	0.707700074001361	1.00043229106883	4.02588470162144e-17	6.72423214206164e-10	3.0265238982227e-13	0.115286429941555	0.307730558289192	0.188328267347146	636	53673	522	403	260	185	108	34	39	26	18	5	3	1	50366	50485	50628	50703	50780	50854	3382	3395	3403	3416	3418	3420
FALLS	50_60	UKBB	I9_CHD	1.24134974421336	0.901782856556062	1.02319157347469	1.16630883038854	-0.124132313564873	-9.9189659844942	0.355236416543685	0.334839822728866	0.379277119897279	0.448299315564862	1.00046959392665	249.304882471779	0.000475070398056799	0.0070774718345679	0.00698116566321585	0.00927819640335381	0.901256645149195	0.968263347853997	844	53346	738	587	409	250	135	45	26	21	13	6	1	0	49974	50125	50303	50462	50577	50667	3452	3457	3465	3472	3477	3478
FALLS	50_60	UKBB	I9_CHD_NOREV	1.24134974421336	0.901782856556062	1.02319157347469	1.16630883038854	-0.124132313564873	-9.9189659844942	0.355236416543685	0.334839822728866	0.379277119897279	0.448299315564862	1.00046959392665	249.304882471779	0.000475070398056799	0.0070774718345679	0.00698116566321585	0.00927819640335381	0.901256645149195	0.968263347853997	844	53346	738	587	409	250	135	45	26	21	13	6	1	0	49974	50125	50303	50462	50577	50667	3452	3457	3465	3472	3477	3478
FALLS	50_60	UKBB	I9_CONDUCTIO	1.40918448756813	0.93753784687868	1.67431919964845	1.41525876067953	1.2057171137958	-9.321569684656	0.448795796210113	0.448439370979616	0.379409321276553	0.578440753413689	0.707875082532145	241.630677494024	0.0016899193191434	0.036557834633898	1.01965548189462e-05	0.0144179241895507	0.0885136619173653	0.969227036020583	484	49159	405	317	226	132	81	33	19	17	12	5	2	0	46341	46429	46520	46614	46665	46713	2878	2880	2885	2892	2895	2897
FALLS	50_60	UKBB	I9_CORATHER	0.973217687310714	0.927614332313919	1.10102597752604	0.794244509983259	1.16534438486204	-10.8879611488134	0.279509977769005	0.225843492180538	0.252005645218812	0.379307704372953	0.354864439769935	276.878105742775	0.000497923490254197	4.00254710984053e-05	1.24786578742458e-05	0.0362660452468246	0.00102376072422324	0.968632053409289	1833	51785	1587	1280	872	524	312	101	54	44	29	14	8	0	48774	49081	49489	49837	50049	50260	3203	3213	3228	3243	3249	3257
FALLS	50_60	UKBB	I9_CVD	0.894042224621723	0.528488367596073	0.642330393291033	0.576936082853058	0.442860219407878	0.362521949306772	0.157330336988663	0.141117156994827	0.150154290618415	0.178887958454411	0.196390351179867	0.318477445017013	1.32677825094569e-08	0.000180370280659389	1.88747404678712e-05	0.0012591754000176	0.0241333359743278	0.254996448166265	8530	32896	6644	5859	4637	3423	2399	1038	168	138	98	66	36	10	32996	33781	35003	36217	37241	38602	1618	1648	1688	1720	1750	1776
FALLS	50_60	UKBB	I9_CVD_HARD	1.75122353717564	1.32901535099839	1.35189936598122	0.84729669975042	0.652281698742439	-10.417186393943	0.238283660723994	0.2316074173105	0.279152982889726	0.448284304006301	0.578129319469995	268.000591892384	1.99213579738696e-13	9.56742527647716e-09	1.27982194769063e-06	0.0587462167565004	0.259209026353217	0.968994024941167	1180	52654	1010	809	555	348	186	61	53	38	20	8	3	0	49487	49688	49942	50149	50311	50436	3284	3299	3317	3329	3334	3337
FALLS	50_60	UKBB	I9_DISVEINLYMPH	0.568447987338827	0.519218646021237	0.41228286581625	0.0106687991176355	0.903425727658163	0.568414982883884	0.409879900249787	0.317911092526998	0.379501429396704	0.501037714343059	0.334729899630612	0.578017773239466	0.165483006918066	0.102422806841102	0.277310786313214	0.983011604463226	0.00695545893827092	0.325417160135999	1406	51171	1058	878	705	581	409	185	23	22	16	13	12	3	48249	48429	48602	48726	48898	49122	3247	3248	3254	3257	3258	3267
FALLS	50_60	UKBB	I9_DOAAC	1.28851778396088	0.856745276672061	0.942237609995685	0.798944106871953	-0.756162340864663	-11.0460384880474	0.335150691538444	0.317825141703644	0.354971977031125	0.448361112117429	1.00043307104331	283.546239812954	0.000120753005893481	0.00702514837081032	0.00794495884153284	0.0747621061440399	0.449748122901362	0.968924875106596	965	53404	763	643	463	346	242	97	29	20	13	6	1	0	50155	50275	50455	50572	50676	50821	3422	3431	3438	3445	3450	3451
FALLS	50_60	UKBB	I9_DVTANDPULM	1.79054037786414	0.706597400865502	1.52542777845081	0.830509396469563	0.903201658326478	-10.4878656915669	0.355132784012625	0.500953153224624	0.409580907352736	0.707833603730877	0.707748716307636	315.779823709903	4.6095662248375e-07	0.158390342217538	0.000195809386609073	0.24067086179306	0.201898437705372	0.973505058605981	569	53918	474	319	205	141	91	42	18	11	10	4	2	0	50500	50655	50769	50833	50883	50932	3495	3502	3503	3509	3511	3513
FALLS	50_60	UKBB	I9_HEARTFAIL	1.95888273061983	1.76335031319121	2.03888811064993	1.69485679516291	-10.4692883622046	-10.464402281089	0.33499751557717	0.303015585100693	0.35479364355554	0.578146160615367	301.852861331187	589.745756718261	4.99152301681097e-09	5.90809160087314e-09	9.10088325805757e-09	0.00337289309294135	0.972332185081143	0.985843142041724	452	54309	390	286	166	85	48	18	30	21	10	3	0	0	50839	50943	51063	51144	51181	51211	3502	3511	3522	3529	3532	3532
FALLS	50_60	UKBB	I9_HEARTFAIL_ALLCAUSE	2.03368179258464	1.82783649423873	2.10215343049254	1.75892001846762	-10.4702679634742	-10.4667913664934	0.335242374646473	0.303225732614617	0.354976035501466	0.578245998680616	313.809289293651	619.485346335212	1.30888169847224e-09	1.66028896130937e-09	3.18129480931472e-09	0.00235152771813687	0.973383466636701	0.986519626405735	444	49470	384	282	164	84	47	17	30	21	10	3	0	0	46457	46559	46677	46757	46794	46824	3043	3052	3063	3070	3073	3073
FALLS	50_60	UKBB	I9_HEARTFAIL_AND_CHD	1.04225092202624	1.93988117669519	1.83812624889047	-10.4531533926837	-10.4777224556415	-10.3918116664741	1.00062568307171	0.501115940987378	0.707878201840709	425.625503018814	619.173808555527	1390.16169099565	0.297597534628068	0.000108335344857855	0.00941322506319597	0.980406316647711	0.986498760300851	0.994035665835554	133	52502	114	89	56	30	14	3	7	6	2	0	0	0	49091	49116	49149	49175	49191	49202	3423	3424	3428	3430	3430	3430
FALLS	50_60	UKBB	I9_HEARTFAIL_EXMORE	1.95888273061983	1.76335031319121	2.03888811064993	1.69485679516291	-10.4692883622046	-10.464402281089	0.33499751557717	0.303015585100693	0.35479364355554	0.578146160615367	301.852861331187	589.745756718261	4.99152301681097e-09	5.90809160087314e-09	9.10088325805757e-09	0.00337289309294135	0.972332185081143	0.985843142041724	452	54309	390	286	166	85	48	18	30	21	10	3	0	0	50839	50943	51063	51144	51181	51211	3502	3511	3522	3529	3532	3532
FALLS	50_60	UKBB	I9_HEARTFAIL_NS	1.95888273061983	1.76335031319121	2.03888811064993	1.69485679516291	-10.4692883622046	-10.464402281089	0.33499751557717	0.303015585100693	0.35479364355554	0.578146160615367	301.852861331187	589.745756718261	4.99152301681097e-09	5.90809160087314e-09	9.10088325805757e-09	0.00337289309294135	0.972332185081143	0.985843142041724	452	54309	390	286	166	85	48	18	30	21	10	3	0	0	50839	50943	51063	51144	51181	51211	3502	3511	3522	3529	3532	3532
FALLS	50_60	UKBB	I9_HYPERTENSION	0.960484417269386	0.501008623280554	0.524854529168442	0.511495882112925	0.675659294342025	0.451752214924342	0.186908891585505	0.177895492840388	0.203213370932946	0.252564405736483	0.252354500349254	0.448406432003632	2.76522064315155e-07	0.00485789647848156	0.00980090571014011	0.042845836988233	0.00741912974579102	0.313713051880622	4602	39849	3788	3302	2489	1641	1027	428	97	77	51	36	21	5	38365	38851	39664	40512	41126	41725	2201	2221	2247	2262	2277	2293
FALLS	50_60	UKBB	I9_HYPOTE	2.19838300769936	1.13279838651667	1.2006866338473	1.55019638372478	0.669712058133945	1.79913234780488	0.244785487323607	0.334728507303856	0.409427711742441	0.409393772634713	0.707702041512062	0.707701182722085	2.68670322038397e-19	0.000713780819481532	0.00336139491606794	0.000152743773951701	0.343985782867965	0.011015070699813	702	54087	579	431	284	189	110	44	36	22	15	10	4	2	50698	50846	50993	51088	51167	51233	3476	3490	3497	3502	3508	3510
FALLS	50_60	UKBB	I9_HYPTENS	0.961755495330601	0.502265897790002	0.526402629510642	0.514023594301512	0.678903480371733	0.457696748022946	0.186909719692685	0.177894478511687	0.203212345590931	0.252564999196391	0.252352957867889	0.448404808815899	2.66721513579553e-07	0.00475183906199823	0.00958625922696018	0.0418294357636335	0.00713892375023625	0.307386068141299	4595	39846	3784	3300	2485	1637	1024	425	97	77	51	36	21	5	38360	38844	39659	40507	41120	41719	2200	2220	2246	2261	2276	2292
FALLS	50_60	UKBB	I9_HYPTENSESS	0.963260076814666	0.473041691665911	0.528330950108436	0.516382797383195	0.68124140834752	0.45860991755824	0.186910123864721	0.180533730384535	0.203213944654129	0.25256579456068	0.25235313727791	0.448404377893502	2.55532251674415e-07	0.00878679185352616	0.00932575953734668	0.0408994768044655	0.00694320839270886	0.306421486655369	4590	39839	3781	3297	2480	1634	1022	425	96	76	51	36	21	5	38352	38836	39653	40499	41111	41708	2200	2220	2245	2260	2275	2291
FALLS	50_60	UKBB	I9_IHD	1.03093328749599	0.939631721278065	0.940886767712623	1.10867744559291	0.742676438474755	-10.9201375660439	0.26048858934559	0.215518631418138	0.260107371431083	0.303150459553183	0.409355238468885	254.166118061111	7.56778392689539e-05	1.30143857627341e-05	0.00029769054622857	0.000254999906216332	0.0696378557202558	0.96572977807414	1992	51910	1711	1373	952	597	359	124	60	48	31	17	6	0	48918	49256	49677	50032	50270	50505	3213	3225	3242	3256	3267	3273
FALLS	50_60	UKBB	I9_INTRACRA	2.68019413558669	0.752198463671523	2.28773779171545	-10.1723565526231	1.46638100978654	2.43977928497113	0.448538983131104	1.00055168489969	0.578346913825894	331.958542797305	1.00051408323161	1.00054883696656	2.29544207238461e-09	0.452181136305949	7.6326937023165e-05	0.975553886606783	0.142749780117619	0.014750767286549	139	52547	112	76	47	36	24	11	8	3	4	1	2	1	49381	49417	49446	49457	49469	49482	3185	3190	3189	3192	3191	3192
FALLS	50_60	UKBB	I9_ISCHHEART	1.0266557735732	0.888570140099055	0.934953463795431	1.10373664912272	0.736963884277121	-10.9164788965236	0.260498718076545	0.2204877334161	0.260105663506672	0.303151297058025	0.409356454378677	252.774222988828	8.11032506730576e-05	5.57719301281941e-05	0.000324997598817577	0.000271710704921089	0.0718134893087009	0.965552724844654	2002	51902	1720	1382	960	601	361	125	60	48	31	17	6	0	48916	49254	49676	50035	50275	50511	3208	3220	3237	3251	3262	3268
FALLS	50_60	UKBB	I9_K_CARDIAC	0.877852888204363	0.690619169994359	0.666455521091016	0.715885419713788	0.573898310087908	0.38337703364334	0.174110921769464	0.146544275185951	0.170943843430212	0.203570593924531	0.232241228797304	0.40972096148497	4.60890208142139e-07	2.44456249863964e-06	9.67180757026157e-05	0.000437038616141325	0.0134686778102422	0.34942625025399	6295	37516	5162	4413	3317	2243	1428	595	135	113	75	48	24	6	36560	37309	38405	39479	40294	41127	1954	1976	2014	2041	2065	2083
FALLS	50_60	UKBB	I9_LBBB	1.76627545990457	0.527813031246225	-11.1082358261008	2.3351391945665	2.53528470472354	-11.0401413745625	0.708066809186472	1.00053916217905	418.287847969856	0.708072425522338	0.707857538874305	1179.68225959214	0.012613331883412	0.59782655556403	0.978813517431999	0.000974171190990001	0.000341455479255137	0.992533048878894	138	48384	115	95	61	31	19	5	5	5	4	4	2	0	45638	45658	45692	45722	45734	45748	2764	2764	2765	2765	2767	2769
FALLS	50_60	UKBB	I9_LYMPHOTH	1.10121223670689	0.55679665066444	0.990278350650673	-11.0256771805755	-10.9860556250091	-11.0101307650523	1.00078988950767	1.00057661802683	1.00061855359213	475.014210702879	522.966938877442	942.487384726074	0.271182665492059	0.577885649375465	0.322337306320112	0.981481758807863	0.983239935746512	0.99067933036849	136	49978	114	85	62	43	27	10	2	2	1	0	0	0	46884	46913	46936	46955	46971	46988	3114	3114	3115	3116	3116	3116
FALLS	50_60	UKBB	I9_MI	1.37354305091974	0.918956585805405	0.953969732767698	0.94880629572616	0.255634617899731	-9.85695386682881	0.379780285232075	0.379487950290768	0.448486643857228	0.57834359905854	1.00060112025098	298.611322773645	0.000298407990255932	0.0154536300213141	0.0334129250536757	0.100889171590199	0.798351583359277	0.973667162997791	707	50036	618	491	340	205	107	36	22	16	9	4	1	0	47050	47177	47328	47463	47561	47632	3053	3059	3066	3071	3074	3075
FALLS	50_60	UKBB	I9_MI_STRICT	1.37354305091974	0.918956585805405	0.953969732767698	0.94880629572616	0.255634617899731	-9.85695386682881	0.379780285232075	0.379487950290768	0.448486643857228	0.57834359905854	1.00060112025098	298.611322773645	0.000298407990255932	0.0154536300213141	0.0334129250536757	0.100889171590199	0.798351583359277	0.973667162997791	707	50036	618	491	340	205	107	36	22	16	9	4	1	0	47050	47177	47328	47463	47561	47632	3053	3059	3066	3071	3074	3075
FALLS	50_60	UKBB	I9_NCMI	1.53366330890598	1.0136649670621	0.837904719191255	1.07721381753586	0.662379880800608	-8.91219671842329	0.578458907760581	0.578230807274538	0.707837109192754	0.707779918314632	1.00049147562164	235.385632925622	0.00801845528670138	0.0795941817462376	0.236510618474554	0.128018716649404	0.507936296194189	0.969797623239817	244	54397	200	165	128	99	61	21	11	8	5	3	1	0	50827	50862	50899	50928	50966	51006	3603	3606	3609	3611	3613	3614
FALLS	50_60	UKBB	I9_NONISCHCARDMYOP	2.21721631984455	1.40711926861823	2.01927177886213	1.29677583909253	-10.4852678091179	-10.5014516167218	0.409884645814764	0.501019873283807	0.501011446856478	1.00059063172875	408.18302588775	742.380682490098	6.32480361377296e-08	0.00497713538351251	5.56842638438487e-05	0.194971910766342	0.97950646450631	0.988713786766983	244	48997	215	156	84	43	26	12	15	9	5	1	0	0	46044	46103	46175	46216	46233	46247	2967	2973	2977	2981	2982	2982
FALLS	50_60	UKBB	I9_NONRHEVALV	1.86458716865726	0.824554939168451	1.51139514724932	1.08924662832299	-11.4524619965396	-11.4287326253757	0.37968926127603	0.501130076879525	0.448383520820875	0.707845516500607	407.622437291061	720.742871752041	9.06944261077797e-07	0.0998891957806585	0.000749599729446573	0.123848318077161	0.977585776106868	0.987348571115607	435	49028	367	301	188	113	71	26	17	11	7	2	0	0	46252	46318	46431	46506	46548	46593	2827	2833	2837	2842	2844	2844
FALLS	50_60	UKBB	I9_NSTEMI	0.460839405215213	0.743505978415428	1.25676904317871	1.62342066724583	-8.91536747892579	-8.86014814114469	1.00062890240308	0.707844048577982	0.707786218988508	1.00055796176044	253.295998214122	433.221385642792	0.645121660229645	0.293542952390078	0.0757933162583666	0.104693045760259	0.971922313690213	0.98368297861261	216	54623	204	162	97	38	14	4	5	5	3	1	0	0	51021	51063	51128	51187	51211	51221	3609	3609	3611	3613	3614	3614
FALLS	50_60	UKBB	I9_OTH	2.22573832317939	1.25234344348685	1.24898826689142	1.46215240963219	0.59316485525218	2.10849034307894	0.231778883192264	0.303078984181153	0.379209030463969	0.409386789785148	0.707701530171747	0.578110569807652	7.77623236080023e-22	3.59511587378357e-05	0.000988895804504056	0.000354851539772975	0.401942641559074	0.000265103802239749	760	54169	624	467	314	206	119	47	41	26	17	11	5	3	50778	50935	51088	51196	51283	51355	3486	3501	3510	3516	3522	3524
FALLS	50_60	UKBB	I9_OTHARR	1.74760935093515	0.942318879763581	0.218781088632944	1.45006980222006	0.927859219967475	-9.03910731911931	0.501544293813121	0.578450970009195	1.00061415121144	0.707958798763845	1.0005708046649	252.553329656392	0.000493137334270089	0.103304876564883	0.826925188592137	0.0405364511733458	0.353755276849462	0.971449100683074	293	48555	242	200	139	85	51	20	10	6	3	3	1	0	45821	45863	45924	45978	46012	46043	2775	2779	2782	2782	2784	2785
FALLS	50_60	UKBB	I9_OTHHEART	1.50890099663036	0.966787073409742	1.267765514532	0.81809073408971	0.78005253010106	0.898322463221469	0.188804473472355	0.194995446928841	0.202423495329374	0.31778895904902	0.354801532765497	0.578128029263394	1.32906067367667e-15	7.12232258632491e-07	3.77794287147947e-10	0.0100437093754356	0.0279092093339119	0.120220933235387	2470	52307	2061	1640	1136	731	442	181	89	64	45	20	10	3	49481	49902	50406	50811	51100	51361	3146	3171	3190	3215	3225	3232
FALLS	50_60	UKBB	I9_OTHILLHEART	2.09601276169275	-0.11033658689676	2.12468960742701	1.47682084969354	2.2531894793737	2.95732364779784	0.29091795694825	0.707884297364336	0.303353138984723	0.578414722702254	0.448534072296603	0.708428234763038	5.81187470996882e-13	0.87613698327289	2.48731388786006e-12	0.0106731626498409	5.07508560140584e-07	2.98659769572364e-05	590	49242	503	390	228	121	71	23	28	18	21	10	7	2	46420	46533	46695	46802	46852	46900	2881	2891	2888	2899	2902	2907
FALLS	50_60	UKBB	I9_OTHPER	1.58015118655925	0.838352717765562	0.865330689564185	-0.27457017922479	-0.228019056266221	-10.098897212481	0.41000694232366	0.44853469643698	0.501197348166316	1.00058051007126	1.00049479895519	232.869012193079	0.000116221628601092	0.0616099833021663	0.0842526692868115	0.783768882055683	0.81971909387314	0.965408754597737	497	52654	373	327	250	202	147	56	15	9	5	2	1	0	49423	49469	49546	49594	49649	49740	3340	3346	3350	3353	3354	3355
FALLS	50_60	UKBB	I9_PAD	2.37375387755541	2.10467136729026	1.28802857133572	1.10909397363422	-9.53178731452875	-9.4591364323981	0.409728649185242	0.379312981350024	0.707826394807006	1.00050486891495	257.717523188447	779.591383807385	6.89435577957043e-09	2.87899487743726e-08	0.0688053748051253	0.267631130435424	0.970496641838009	0.990319141678152	208	52506	176	134	87	52	29	4	15	9	3	1	0	0	49192	49234	49281	49316	49339	49364	3331	3337	3343	3345	3346	3346
FALLS	50_60	UKBB	I9_PAROXTAC	1.04073980389006	1.28230426637264	1.5971093301688	1.53202265821876	1.19266879466849	1.44150120869672	0.708996475378027	0.502231143484575	0.502373413740737	0.579353938137912	0.708504658380094	1.00112119907947	0.142129902359294	0.0106733480472657	0.00147718900562107	0.00818446054134291	0.0923053144446843	0.14989942568769	346	28661	266	215	160	128	81	44	14	12	9	5	2	1	27413	27464	27519	27551	27598	27635	1314	1316	1319	1323	1326	1327
FALLS	50_60	UKBB	I9_PERICAOTH	1.10300698491414	0.74923871250747	2.17737985687501	1.64346999422355	-10.3971574825671	-10.5914749640814	1.0008189153669	1.00061087198273	0.578561668166105	1.0007759296225	424.643211210467	865.516839688256	0.270416262989383	0.453989030693556	0.000167594578415982	0.100549439903998	0.98046618332483	0.990236396275166	140	48296	116	87	60	37	28	6	5	4	4	1	0	0	45569	45598	45625	45648	45657	45679	2746	2747	2747	2750	2751	2751
FALLS	50_60	UKBB	I9_PHLETHROM	1.27325756490805	0.0752525281470788	0.746666144648916	-11.0206499637806	1.33632105148475	0.653142984092193	0.501418181920156	0.707914146977805	0.578391117328182	229.195646857851	0.501022748705883	1.00040999857215	0.0111070495144339	0.915342925818237	0.196725733433519	0.961649275072359	0.00764892404535384	0.513836669852257	478	50329	369	295	224	176	121	59	8	6	7	5	5	1	47278	47352	47423	47471	47526	47588	3152	3154	3153	3155	3155	3159
FALLS	50_60	UKBB	I9_PHLETHROMBDVTLOW	1.20572076377987	0.0807961448455332	0.438827518255631	-10.4836931538344	2.11452095737507	-10.5027102550494	0.708027201034528	1.00053995770619	1.00058603406371	281.985339613522	0.578288749120604	423.377553622532	0.0885811684025965	0.935638750832707	0.660972775544036	0.970342960622919	0.00025566836753915	0.980208939081212	254	50119	211	153	104	72	43	21	5	3	4	3	3	0	47020	47078	47127	47159	47188	47210	3137	3139	3138	3139	3139	3142
FALLS	50_60	UKBB	I9_PULMEMB	1.89807709958568	1.10065214093331	1.8067938278738	1.32818383145538	-10.4810480494911	-10.4903536929652	0.409615721016541	0.500919018257291	0.448461567287997	0.707810425803138	266.025277327067	461.551937929002	3.59014826057261e-06	0.0280014809841956	5.60453467170152e-05	0.0605910026523807	0.968572522482856	0.981866893024226	381	53932	323	211	128	85	55	25	14	9	7	2	0	0	50481	50593	50676	50719	50749	50779	3495	3500	3502	3507	3509	3509
FALLS	50_60	UKBB	I9_PULMHEART	1.90883135857767	0.976371008956264	1.46364289757586	1.64367383364782	-10.4923397669439	-10.4944616890349	0.379422466420058	0.50091860064097	0.501056850751012	0.578232706860539	254.080511092664	452.190138478475	4.88217156490059e-07	0.051276198790459	0.00348785046544484	0.00447497302247626	0.967060452205019	0.981484299116617	430	54077	367	238	143	92	60	26	15	9	7	3	0	0	50598	50727	50822	50873	50905	50939	3527	3533	3535	3539	3542	3542
FALLS	50_60	UKBB	I9_RBBB	1.59870411835431	-10.9537723861536	0.918284536521589	1.44699078830307	-10.9373794000418	-10.8003547601792	0.708332360012648	311.419957691488	1.0006727643336	1.00070199352448	549.874626553119	858.789662600032	0.0240082528044209	0.971941284255883	0.358793144070184	0.148184011253444	0.984130581172389	0.989965867620016	167	48428	142	105	77	46	28	12	4	2	2	1	0	0	45678	45715	45743	45774	45792	45808	2771	2773	2773	2774	2775	2775
FALLS	50_60	UKBB	I9_RHEUFEV	1.56105530211266	1.66043263977578	1.2708060899715	1.24723188386583	-9.48364283320127	-9.36311968607015	0.578290184136527	0.448232379419817	0.707711104929955	1.00043606605671	281.134866827644	630.981681191351	0.00694578498765857	0.000211890531974426	0.07254915417677	0.212511830512286	0.97308972231781	0.988160647603517	216	54438	188	143	88	43	18	8	11	8	3	1	0	0	50876	50921	50976	51021	51046	51056	3579	3582	3587	3589	3590	3590
FALLS	50_60	UKBB	I9_RHEUVALV	1.55228817985924	1.65709023776221	1.2770409906383	1.24621883053766	-9.48356746548241	-9.36273904441839	0.578288171635971	0.44822684447286	0.707712685865597	1.00043571125563	281.047847796789	630.452857216362	0.00726859002024692	0.000218170787251678	0.0711588354037819	0.212883340404107	0.973081607268122	0.988151199159254	217	54441	189	143	87	43	18	8	11	8	3	1	0	0	50878	50924	50980	51024	51049	51059	3580	3583	3588	3590	3591	3591
FALLS	50_60	UKBB	I9_SAHANEUR	1.1789951477866	-10.5504289092393	1.09087081843929	-10.5522246732496	1.37819304854984	2.45400629941742	1.00063246105083	286.420728755979	1.00056567297936	380.714824846777	1.00053335759845	1.00054965091622	0.238696974303317	0.970616229151422	0.275601232018253	0.977887965696767	0.168370576948396	0.0141805012110976	116	52462	97	76	50	39	26	11	1	0	2	1	2	1	49298	49319	49345	49356	49369	49384	3182	3183	3181	3182	3181	3182
FALLS	50_60	UKBB	I9_SEQULAE	3.3019702947057	2.4195741854133	1.89791165240561	2.0675438710056	-10.153086347866	-10.0894193165253	0.380095593832449	0.448516025395159	0.708173177180786	0.708047420662235	310.286283306046	429.083791190766	3.71448667309198e-18	6.86681556030835e-08	0.00736198192617501	0.00349959368866618	0.9738965404631	0.981240377056664	112	52548	74	67	51	42	31	15	14	7	3	2	0	0	49348	49355	49371	49380	49391	49407	3224	3231	3235	3236	3238	3238
FALLS	50_60	UKBB	I9_STEMI	0.762833945074106	0.381606689197693	0.748815826629034	-10.8833643417916	-10.8827668872822	-10.8541525915259	1.00059703200627	1.0005077537019	1.00051395138977	441.344019159307	541.364453457179	972.806546020719	0.44583396702466	0.702896797393438	0.454200127703271	0.980326484561119	0.983961623576669	0.991097735595756	167	54507	150	113	75	44	25	7	3	2	1	0	0	0	50899	50936	50974	51005	51024	51042	3622	3623	3624	3625	3625	3625
FALLS	50_60	UKBB	I9_STR	2.32379479029417	1.91101917698776	2.17622049210444	1.03780350440492	1.3599430154557	-9.57807916206863	0.318122354579893	0.303078647083143	0.334798569873386	0.707763427041688	0.707724263917962	296.467133186559	2.77844299219724e-13	2.87529706372267e-10	8.02725218872513e-11	0.142562731367449	0.0546596548673851	0.974226916269831	378	53558	304	241	158	108	56	19	29	20	12	4	2	0	50203	50266	50349	50399	50451	50488	3400	3409	3417	3425	3427	3429
FALLS	50_60	UKBB	I9_STR_EXH	2.07233627405612	1.88727433717226	2.15689185280954	1.11856283368039	0.772932509562256	-9.51137384670907	0.379618151786321	0.317716146217496	0.354982561915469	0.707759076797349	1.00043256506843	327.566801231404	4.78818195677086e-08	2.84800925469351e-09	1.23178891680496e-09	0.114008698722426	0.439760144673673	0.97683552773388	334	53585	270	224	144	100	51	16	24	18	11	3	1	0	50208	50254	50334	50378	50427	50462	3417	3423	3430	3438	3440	3441
FALLS	50_60	UKBB	I9_STR_SAH	2.14328940609736	1.74702784900044	2.12521634760983	0.848521597254484	1.062259023507	1.57306374500397	0.318098179039232	0.303071917498279	0.317819865018659	0.707755319015602	0.707715838046812	1.00040813404355	1.60776626849215e-11	8.19487087047836e-09	2.28012727103834e-11	0.23057026850776	0.133363766279971	0.115852718676942	449	53479	363	286	184	130	74	26	29	20	14	4	3	1	50141	50218	50320	50374	50430	50478	3395	3404	3410	3420	3421	3423
FALLS	50_60	UKBB	I9_TIA	1.40333901768116	0.940852726406664	1.82135324773055	1.01647103102034	1.29587432401102	3.28567322632371	0.707943409800072	0.707769113417832	0.578334941178279	1.00050533340668	1.00047026578727	0.707956862866904	0.0474483922764937	0.183741911438841	0.00163659168087613	0.309649561780685	0.195228757940535	3.46619463511343e-06	177	53215	147	117	70	54	34	9	8	6	7	4	3	2	49875	49905	49952	49968	49988	50013	3362	3364	3363	3366	3367	3368
FALLS	50_60	UKBB	I9_UAP	1.45058359518661	0.577872056290497	1.27853602965451	2.01511351377244	-10.4316259552064	-10.4235366716926	0.578410582602087	0.70783644014673	0.578188184067459	0.500970648795566	262.436182480444	456.063319305862	0.0121458344741428	0.414275930902204	0.0270164460224903	5.76036341122102e-05	0.968293083856877	0.981765569366002	257	52474	220	174	127	82	51	19	8	7	7	4	0	0	49094	49140	49187	49232	49263	49295	3409	3410	3410	3413	3417	3417
FALLS	50_60	UKBB	I9_VARICVE	-0.658918407623753	0.370150328261108	0.370010051223026	0.783918979539694	0.585896817286505	-0.0334813175870291	1.00068636419942	0.448420776580835	0.501128307229217	0.448366029218524	0.500909546995455	1.00039879585179	0.510238442225403	0.409114388618754	0.460299407108955	0.0803964034117608	0.24213544506088	0.973301407195597	748	50353	561	503	412	337	243	107	13	12	8	7	5	1	47377	47435	47526	47601	47695	47831	3150	3151	3155	3156	3158	3162
FALLS	50_60	UKBB	I9_VARICVESOTH	1.47700333698885	-11.4017298833599	-11.3996880333491	-11.3843883133551	-11.3700253410634	2.31093024067523	1.00085580417159	444.558284598424	500.632556302876	548.084357308457	583.079788342847	1.00073712217095	0.140013598081371	0.97953864023461	0.981833284684031	0.983428144910045	0.984442278815253	0.0209309294040982	111	49828	79	75	61	48	35	18	1	0	1	1	1	1	46761	46765	46779	46792	46805	46822	3098	3099	3098	3098	3098	3098
FALLS	50_60	UKBB	I9_VHD	1.86458716865726	0.824554939168451	1.51139514724932	1.08924662832299	-11.4524619965396	-11.4287326253757	0.37968926127603	0.501130076879525	0.448383520820875	0.707845516500607	407.622437291061	720.742871752041	9.06944261077797e-07	0.0998891957806585	0.000749599729446573	0.123848318077161	0.977585776106868	0.987348571115607	435	49028	367	301	188	113	71	26	17	11	7	2	0	0	46252	46318	46431	46506	46548	46593	2827	2833	2837	2842	2844	2844
FALLS	50_60	UKBB	I9_VTE	1.73007258337758	0.58871758473912	1.26784582808916	0.29531876685617	0.750998967217413	0.40310889883873	0.31810319907815	0.448356645744421	0.379461726677696	0.707858294703583	0.578165027672199	1.00038470378207	5.3666275159187e-08	0.189163927840427	0.000834263695471828	0.676531829376197	0.193966131931554	0.686982152449219	764	52960	608	442	309	231	161	79	20	13	12	6	4	1	49711	49877	50010	50088	50158	50240	3385	3392	3393	3399	3401	3404
FALLS	50_60	UKBB	IBD_BACT_INTEST_INFECTIONS	1.82917798274749	1.33553319900596	-11.5211937602518	1.20891487824215	-11.5277868955201	-11.5031837343956	0.501283851788294	0.500965080602224	362.849993676609	0.707729774001723	464.199753293888	711.47418181318	0.000263276988672172	0.00767777916542641	0.97466986805016	0.0876068712752891	0.980187628701451	0.987100286873883	234	54320	187	154	110	88	57	19	9	5	2	2	0	0	50773	50806	50850	50872	50903	50941	3585	3589	3592	3592	3594	3594
FALLS	50_60	UKBB	IBD_COMORB	0.767401252348885	0.599608226605984	0.477587987791921	0.695078288633563	0.4610242888415	0.340742881745729	0.148283070191466	0.120564614823652	0.138862024160566	0.139890740935296	0.153603014107023	0.239469540761604	2.276118185311e-07	6.5810767581681e-07	0.000583223209251195	6.73953957872123e-07	0.00268740128972626	0.154763121699161	12256	28711	9048	8214	6817	5432	4028	1999	237	201	155	112	63	18	30424	31258	32655	34040	35444	37473	1258	1294	1340	1383	1432	1477
FALLS	50_60	UKBB	IBD_INFECTIONS	2.65474324054662	1.73538773055813	0.71118996277665	2.067370468122	-12.1963152915387	-12.1492150190754	0.414780194248417	0.504067747486111	1.00213525366867	0.58058315312733	789.91560858611	1228.31295881935	1.55009371373798e-10	0.000575795488668755	0.477905929710774	0.000369653922895219	0.987681133361576	0.992108270970596	265	20778	210	176	121	95	63	22	13	7	4	3	0	0	20148	20182	20237	20263	20295	20336	672	678	681	682	685	685
FALLS	50_60	UKBB	ILD_COMORB	0.829388649058076	0.727191172067977	0.749126234642541	0.752876030169021	0.50515121118457	0.193717219655134	0.149390377504766	0.120187398454119	0.134223039518164	0.15425139110741	0.180793214602744	0.335416077408766	2.82708850179317e-08	1.44416969584798e-09	2.38858571964657e-08	1.05636066631807e-06	0.00520471504746398	0.563572675243931	10567	37352	8241	7236	5664	4165	2866	1238	226	186	131	80	40	9	37742	38747	40319	41818	43117	44745	1710	1750	1805	1856	1896	1927
FALLS	50_60	UKBB	ILD_CVDMETABOCOMORB	1.35788182728408	1.11298466374685	1.07728627279616	0.942190096599854	0.853198487792825	0.22653139510995	0.162739519057089	0.143723632145267	0.171963806667677	0.222240541494845	0.253177614584014	0.578722949939583	7.18814449275309e-17	9.63958046102239e-15	3.73758391276443e-10	2.2401226278934e-05	0.000751790378976656	0.695477031846995	5216	35021	4342	3544	2549	1723	1072	418	151	113	73	38	18	3	34155	34953	35948	36774	37425	38079	1589	1627	1667	1702	1722	1737
FALLS	50_60	UKBB	ILD_DIFF_DG	0.768734676514211	0.424206432207609	0.580920693151348	0.483311497552218	0.0407140656694102	0.449296095067089	0.184941072263004	0.163172829488678	0.167151217074071	0.193158785011129	0.238772297110064	0.303813064703696	3.22952988206049e-05	0.00932952479994342	0.000510053981665594	0.0123442977539646	0.864605773026582	0.139178522333624	6141	32375	4558	4010	3260	2662	2003	963	130	112	86	52	27	11	32015	32563	33313	33911	34570	35610	1813	1831	1857	1891	1916	1932
FALLS	50_60	UKBB	ILD_FOR_EXCL	2.12369415510496	2.06222080481811	-10.5153723562269	1.59870521204738	1.81997650872918	-10.4210311662523	0.501283779250912	0.409463782256509	262.148465693926	0.70779850110225	0.707689108057141	660.273404656977	2.27019985119436e-05	4.74384407178887e-07	0.96800361257376	0.0239019876097173	0.0101195409916655	0.987407588087802	192	54450	154	117	85	59	38	11	11	7	2	4	2	0	50860	50897	50929	50955	50976	51003	3617	3621	3626	3624	3626	3628
FALLS	50_60	UKBB	ILD_SYST_AUTO_DISEASES	1.4481739800283	0.659893660631045	1.01507090395619	0.217902147273411	-0.036818296158768	0.50698264125278	0.269658853332302	0.303293356274062	0.290455501537531	0.501013904172252	0.57814192616059	0.707718855864721	7.85652999413578e-08	0.0295731845199385	0.000474496563225326	0.663618787201165	0.949221974866453	0.473768073882886	1272	51415	974	850	663	498	358	149	41	27	18	8	4	2	48408	48532	48719	48884	49024	49233	3264	3278	3287	3297	3301	3303
FALLS	50_60	UKBB	INFLUENZA	2.02430182229008	0.873531881250856	2.09210116723492	-10.5045280685248	-10.5061261161933	-10.5644110434686	0.708114623202655	1.00056506236391	0.707845667991934	612.483420110175	569.657416307581	730.560250283484	0.00425353316036878	0.382642060475917	0.00312072219711636	0.986316380797637	0.985285541112337	0.988462434552098	101	50962	84	66	48	17	12	9	5	3	2	0	0	0	47949	47967	47985	48016	48021	48024	3025	3027	3028	3030	3030	3030
FALLS	50_60	UKBB	J10_ACUTELOWERNAS	1.12235044917269	0.781407528807561	0.488922570611177	0.199163774573384	0.485493404015421	0.630688985732839	0.211646778815521	0.182541490365995	0.231735478618438	0.290461482487017	0.25183184096033	0.379148903742696	1.13951557342542e-07	1.86296410932823e-05	0.0348729621002179	0.492914605942046	0.053874088106511	0.0962256931767694	3110	49724	2241	2031	1695	1445	1102	492	92	74	46	29	20	7	47390	47600	47936	48186	48529	49139	3111	3129	3157	3174	3183	3196
FALLS	50_60	UKBB	J10_ACUTEUPPERINFEC	-0.284987833638005	0.317470032456961	0.693787344349285	0.3603422300758	-0.17583043118345	-0.322647996505603	0.449029842799028	0.238367163026648	0.207089825537088	0.260510454316507	0.334878411313063	0.578215343105916	0.525640666074102	0.182908482412293	0.000807602549472329	0.166598643424398	0.59954319925637	0.576839855099235	2812	45227	1893	1819	1679	1496	1184	549	58	60	49	25	12	3	43134	43208	43348	43531	43843	44478	2954	2952	2963	2987	3000	3009
FALLS	50_60	UKBB	J10_ASTHMA	0.381270019444829	0.486655885126367	0.921967145149171	0.0347480946637512	0.80337000615964	1.0347538244036	0.502881850412993	0.356830635553087	0.319784362190676	0.579317295669874	0.410715857636644	0.579051413502828	0.448349114844457	0.172621464687079	0.0039379472240383	0.952170679321932	0.0504623466114731	0.0739405733296136	1258	27709	953	862	707	527	369	165	26	24	19	10	8	3	26608	26699	26854	27034	27192	27396	1380	1382	1387	1396	1398	1403
FALLS	50_60	UKBB	J10_ASTHMA_EXMORE	0.388428304780865	0.495142231782768	0.92991231962944	0.0431860118492459	0.811645255000227	1.04128898984477	0.50292552485971	0.356879333689373	0.319838574411866	0.579347654612209	0.410755925650827	0.579080651302341	0.439914487293877	0.16531312647408	0.00364397128115355	0.940578739790481	0.0481571083182282	0.0721491049779024	1258	27430	953	862	707	527	369	165	26	24	19	10	8	3	26364	26455	26610	26790	26948	27152	1345	1347	1352	1361	1363	1368
FALLS	50_60	UKBB	J10_ASTHMA_INCLAVO	0.231976477148012	0.336265822014412	0.763586499963747	-0.12545354187132	0.640705048536113	0.877036459567749	0.50150521433377	0.355230823741972	0.318035894118797	0.578354064241316	0.409477808061201	0.578186424947727	0.643679463776192	0.343836438635422	0.0163528208290903	0.828274762736094	0.117656062929419	0.129298278847714	1258	47898	953	862	707	527	369	165	26	24	19	10	8	3	45148	45239	45394	45574	45732	45936	3029	3031	3036	3045	3047	3052
FALLS	50_60	UKBB	J10_ASTHMA_MAIN	0.381270019444829	0.486655885126367	0.921967145149171	0.0347480946637512	0.80337000615964	1.0347538244036	0.502881850412993	0.356830635553087	0.319784362190676	0.579317295669874	0.410715857636644	0.579051413502828	0.448349114844457	0.172621464687079	0.0039379472240383	0.952170679321932	0.0504623466114731	0.0739405733296136	1258	27709	953	862	707	527	369	165	26	24	19	10	8	3	26608	26699	26854	27034	27192	27396	1380	1382	1387	1396	1398	1403
FALLS	50_60	UKBB	J10_ASTHMA_MAIN_EXMORE	0.388428304780865	0.495142231782768	0.92991231962944	0.0431860118492459	0.811645255000227	1.04128898984477	0.50292552485971	0.356879333689373	0.319838574411866	0.579347654612209	0.410755925650827	0.579080651302341	0.439914487293877	0.16531312647408	0.00364397128115355	0.940578739790481	0.0481571083182282	0.0721491049779024	1258	27430	953	862	707	527	369	165	26	24	19	10	8	3	26364	26455	26610	26790	26948	27152	1345	1347	1352	1361	1363	1368
FALLS	50_60	UKBB	J10_ASTHMA_OTHER_THAN_NONALLERGIC	0.350533345556182	0.415860320849263	0.513356096814077	0.966070231119855	0.376980608151564	0.175595815995565	0.290878073053423	0.211008913258054	0.225898040990115	0.210950654363429	0.29024977983848	0.500881343423862	0.22816976940195	0.0487446122360552	0.0230555805714753	4.65859526189596e-06	0.194007614442158	0.72590820484644	3315	51956	2519	2276	1824	1348	950	440	70	60	50	37	16	4	49419	49662	50114	50590	50988	51498	3263	3273	3283	3296	3317	3329
FALLS	50_60	UKBB	J10_BRONCH	1.45071988326356	1.19472943669822	1.04596873556033	0.555129156255712	-11.0535598429364	1.43355531179091	0.708262843247103	0.578436433884335	0.708156116796913	1.00077242831507	340.467272852309	1.00061117283805	0.0405326729212085	0.0388807842992622	0.139667252676939	0.579099404338246	0.974100548404053	0.151949394297451	201	44579	141	132	107	89	64	37	7	5	4	2	1	1	41980	41989	42014	42032	42057	42084	2652	2654	2655	2657	2658	2658
FALLS	50_60	UKBB	J10_BRONCHIECTASIS	1.94954625544886	1.19598751376611	1.6754517284561	-10.4943245038021	-10.506590049222	-10.5379111953122	0.578616627291528	0.707918368014486	0.708031510997324	366.122964430739	444.835325062976	867.899212697391	0.000753530959910378	0.0911346253532943	0.0179643589135278	0.977133056682622	0.981156472625801	0.99031243497487	153	44837	131	92	61	42	24	7	7	4	2	0	0	0	42163	42202	42233	42252	42270	42287	2689	2692	2694	2696	2696	2696
FALLS	50_60	UKBB	J10_BRONCHITIS	-11.0585832642189	1.27750153460516	0.364669261690697	1.27640045802011	0.475584144147658	-11.0257211385102	365.706563987964	0.57839622659304	1.00055377246258	0.707952675306106	1.00048803307809	492.215552760845	0.975876483456247	0.0271957805084524	0.715508991056038	0.0713966926682768	0.634535989488148	0.982128730031244	185	47964	134	121	99	85	66	32	7	7	4	3	1	0	45072	45085	45107	45121	45140	45174	2936	2936	2939	2940	2942	2943
FALLS	50_60	UKBB	J10_CHRONRHINITIS	0.942201838011752	0.332563344315616	-12.0003298635771	0.711197884200064	0.700824167670861	-12.0089039923798	0.708271167463672	0.707990558954874	376.423339135802	0.707915723913154	0.707867824858038	716.376458457752	0.183424699945665	0.638549002237596	0.974567846072615	0.315071976890543	0.322149937671466	0.986625369620639	305	45757	221	201	167	142	111	40	6	4	4	4	2	0	42834	42854	42888	42913	42944	43015	3001	3003	3003	3003	3005	3007
FALLS	50_60	UKBB	J10_CHRONSINUSITIS	0.739878114624233	0.360788530776056	-0.780244307691608	0.52211652021793	0.242259695761473	-11.020698174496	0.578651355190805	0.501196773771202	1.00058703890634	0.578297435661038	0.707783852781197	316.959811347817	0.20102912640754	0.471614857971678	0.435516528772747	0.366604885755046	0.732140782123306	0.972263128770293	542	45869	410	394	318	251	168	74	9	6	4	4	2	0	42984	43000	43076	43143	43226	43320	3008	3011	3013	3013	3015	3017
FALLS	50_60	UKBB	J10_CHRONTONSADEN	1.37745646707698	1.43059714797807	0.966486279190936	-11.0529626875073	-11.0402050569593	-11.0297760451523	1.00094885766709	0.708013645863922	1.00092790443955	435.16833493288	468.330354124962	717.484273499198	0.168774982885481	0.0433234168022466	0.33424922917035	0.979736484848103	0.981192777078158	0.987734725729213	106	45627	71	66	57	51	39	14	4	3	1	0	0	0	42667	42672	42681	42687	42699	42724	2991	2992	2994	2995	2995	2995
FALLS	50_60	UKBB	J10_COLD	0.712082959188514	0.8011884043887	-12.0375004632268	-12.0306283539542	1.28241496062418	-12.0227204541492	1.00086583927162	0.707950241326486	467.922926045445	507.882527351869	0.578306238110921	730.83929161948	0.476794928438333	0.257759918412588	0.979476371070205	0.98110162392415	0.0265864789089782	0.986874938867875	199	44370	136	123	109	94	86	37	3	2	2	2	3	0	41529	41542	41556	41571	41579	41628	2901	2902	2902	2902	2901	2904
FALLS	50_60	UKBB	J10_COPD	1.28425036879973	1.36879336119201	1.21505296104353	1.25615805730097	1.73252010934913	1.92126150331995	0.355339712687385	0.26921445372699	0.355049209147054	0.448419704785244	0.409506057349491	0.707945897615881	0.000301336716362294	3.68794387625931e-07	0.000621143146606959	0.00508972007384935	2.32907460209772e-05	0.00665055553568748	806	45809	673	518	360	222	127	49	37	31	18	12	8	2	43106	43261	43419	43557	43652	43730	2799	2805	2818	2824	2828	2834
FALLS	50_60	UKBB	J10_COPDNAS	1.47396558377373	1.18453197595976	1.39077263932206	1.32875652248005	1.80287147071402	1.29809102052883	0.335246112703595	0.303247394384772	0.3349206985435	0.448420998407254	0.409518338473046	1.00059791325307	1.09925696265068e-05	9.37755401965673e-05	3.28800787361383e-05	0.00304468781337272	1.07050373036259e-05	0.19452270891748	748	45694	625	490	338	205	117	46	36	29	19	11	7	1	42993	43128	43280	43413	43501	43572	2788	2795	2805	2813	2817	2823
FALLS	50_60	UKBB	J10_COPDNAS_INCLAVO	1.45277609976593	1.16961314618958	1.37455077502301	1.31303635456459	1.78464567731382	1.28503414484905	0.334942024330312	0.302963106619211	0.334660056566996	0.448222821438372	0.409309050183963	1.00050083397249	1.44180908130211e-05	0.000113118447358517	4.00303251863387e-05	0.00339586789435489	1.29977929181826e-05	0.199005223003785	748	53612	625	490	338	205	117	46	36	29	19	11	7	1	50316	50451	50603	50736	50824	50895	3383	3390	3400	3408	3412	3418
FALLS	50_60	UKBB	J10_EMPHYSEMA	0.877352409584063	2.16652026769859	2.0948594057169	1.42449906062026	2.29340133195367	2.6350537602702	1.00070193829099	0.448571963957118	0.578589509955891	1.00072354077322	0.707939731433168	1.00071955562889	0.380629508070738	1.36658940180616e-06	0.00029388483591062	0.154600206953044	0.00119721335764682	0.00845947209649805	160	44816	130	85	58	39	26	7	11	10	6	4	3	1	42135	42180	42207	42226	42239	42258	2700	2701	2705	2707	2708	2710
FALLS	50_60	UKBB	J10_EXTERLUNG	2.76764846984187	2.80401209989049	-10.135876737273	2.07685095440023	3.41760581410106	NA	0.501301176512687	0.409478858621474	346.428446523295	1.0004533989749	0.707804888815265	0	3.37211004562831e-08	7.5016361317754e-12	0.976658655061585	0.037902299805608	1.37594700918715e-06	NA	102	54631	86	55	32	17	8	0	11	7	2	3	2	0	51004	51035	51058	51073	51082	51090	3632	3636	3641	3640	3641	3643
FALLS	50_60	UKBB	J10_INFLUENZA	2.01390875986989	0.859190055808762	2.0921770903075	-10.5040411927008	-10.5056616303495	-10.5640391096531	0.708103849282189	1.00056022028876	0.707845672865991	612.360279925358	569.54562090466	730.453102191973	0.00445389227789321	0.390501089555738	0.00311963744031682	0.986314263703125	0.985283303751153	0.988461148483609	102	50964	85	67	48	17	12	9	5	3	2	0	0	0	47951	47969	47988	48019	48024	48027	3025	3027	3028	3030	3030	3030
FALLS	50_60	UKBB	J10_INFLUPNEU	2.13660214431021	1.29451437531415	1.56274236729547	1.35633703642735	1.30178119020643	1.25240122049519	0.199176820972873	0.244615007366238	0.260072928269072	0.354878799815856	0.409342895245983	0.707734225671716	7.58907211935544e-27	1.20954093860487e-07	1.86829924790263e-09	0.000132388421941647	0.00147187193646328	0.0767950390873784	1245	53020	1020	743	497	322	192	86	65	41	28	16	8	2	49821	50098	50344	50519	50649	50755	3359	3383	3396	3408	3416	3422
FALLS	50_60	UKBB	J10_INTERSTITIUM	2.01739941735339	2.26178401387724	-10.1741993680637	2.7633809635745	2.74111047528977	-10.0412930464297	0.578282996665125	0.4482320949692	324.296993881348	0.707973281962615	0.707722078839328	912.22266715616	0.000485552903987482	4.51129803305568e-07	0.974972000196346	9.49183060297353e-05	0.000107439709443659	0.991217461271224	141	54589	122	76	38	17	12	5	9	8	3	4	2	0	50991	51037	51075	51096	51101	51108	3608	3609	3614	3613	3615	3617
FALLS	50_60	UKBB	J10_LARYNGITIS	0.544007426674806	0.526173272219405	-0.0392032060152402	1.162902170626	0.103412770906024	0.840459745604336	1.00091589022864	0.708140510249957	1.00062641740201	0.578438025999807	1.0005372532344	1.000605683553	0.586778961238129	0.457460415253454	0.968747944380154	0.044386975874055	0.917679446365325	0.400935860164306	236	44329	162	160	141	126	93	46	7	6	6	5	2	1	41504	41506	41525	41540	41573	41620	2892	2893	2893	2894	2897	2898
FALLS	50_60	UKBB	J10_LOWCHRON	0.557282036937743	0.754029923160212	0.839056859704096	0.152075324269672	0.813954440232385	1.402392571049	0.355482452561384	0.244831091664215	0.26937757262805	0.448524568813098	0.334888456921645	0.409460931221538	0.11695628752091	0.00207142120500333	0.00184070605006509	0.734566909103831	0.0150770064472449	0.000614860869866244	1791	46543	1396	1196	922	670	463	210	45	40	29	17	14	6	44047	44247	44521	44773	44980	45233	2846	2851	2862	2874	2877	2885
FALLS	50_60	UKBB	J10_LOWERINF	1.05989496906425	0.76548324944219	0.524651303592277	0.344560128475148	0.528344500371238	0.631454882673978	0.216263463484381	0.182543241567616	0.225973137141381	0.269198164677387	0.244409268460182	0.3791379884783	9.53775903108133e-07	2.74761625253496e-05	0.0202468366898049	0.200562802747355	0.0306397346152047	0.0958127476895462	3151	49748	2272	2060	1715	1459	1118	493	95	78	50	32	21	7	47419	47631	47976	48232	48573	49198	3113	3130	3158	3176	3187	3201
FALLS	50_60	UKBB	J10_NASALPOLYP	0.227700018866844	0.722143935751386	1.41714750646954	-11.9732795975827	0.0212778896646709	1.01937337890693	1.00084388895598	0.578398501424092	0.448583346833316	386.267957479879	1.00057479027176	1.00059947069694	0.820028727958611	0.211839525385355	0.00158223460670658	0.975271660225342	0.983033731912452	0.308315656504233	324	45730	237	216	181	160	112	52	8	8	6	2	2	1	42816	42837	42872	42893	42941	43001	2993	2993	2995	2999	2999	3000
FALLS	50_60	UKBB	J10_PHARYNGITIS	0.291131002940549	-0.788028972393166	0.599504171351338	0.407536812048065	0.276787052711178	-12.0226991458893	0.578985291179393	0.708058571008773	0.379677198059098	0.448687468371028	0.448383145777513	323.730696416351	0.615084007217059	0.265732824471587	0.114339756977108	0.363726823942343	0.537036665605119	0.970375001516425	931	44559	630	603	534	472	398	200	18	16	14	9	5	0	41932	41959	42028	42090	42164	42362	2910	2912	2914	2919	2923	2928
FALLS	50_60	UKBB	J10_PLEURA	1.25781494833319	0.783886209485026	1.02017902349372	0.998162771607179	0.150527291991268	0.556803066962804	0.252265289874938	0.251885291336672	0.260064123899616	0.303042209023133	0.500865525447514	0.707699830222349	6.16165992871161e-07	0.00185776566956159	8.75265344480129e-05	0.000988400817613083	0.763769603926522	0.431411495088571	1825	53067	1470	1098	795	594	400	172	58	42	30	16	5	2	49998	50370	50673	50874	51068	51296	3366	3382	3394	3408	3419	3422
FALLS	50_60	UKBB	J10_PLEUREFFUSION	1.09824256246936	1.15463291270328	1.25076543480232	1.83510681074629	0.656579218358581	-9.48615201563379	0.501194479095337	0.409447500944119	0.500990156441539	0.500998400535632	1.00043718051021	305.800104163857	0.0284336830322091	0.00480269537886136	0.0125394959278493	0.000249376358400504	0.511636070819506	0.975252982571311	571	51731	507	304	186	102	60	21	19	15	9	5	1	0	48587	48790	48908	48992	49034	49073	3189	3193	3199	3203	3207	3208
FALLS	50_60	UKBB	J10_PNEUMOBACT	1.31946994394903	0.870295590680725	2.20375228261476	1.40887979447051	1.65114341837712	2.75178229695372	1.00063322212559	1.00063177718529	0.578555622786984	1.00060691318574	1.00054876583289	1.00054711179396	0.187291181801681	0.384439170356549	0.000139496885377696	0.159123594708488	0.0988943034537949	0.00595447987534934	118	50955	86	66	54	39	23	14	6	5	5	3	2	1	47959	47979	47991	48006	48022	48031	3022	3023	3023	3025	3026	3027
FALLS	50_60	UKBB	J10_PNEUMONAS	2.14211230056939	1.3944591325914	1.58222170347825	1.36417733984242	1.26237169415038	0.745468647789354	0.226470659408154	0.260194560993185	0.279140327736951	0.379216636010837	0.448212513852871	1.00044218977816	3.11870734828413e-21	8.35478287655535e-08	1.44309995997843e-08	0.000321468039911749	0.00485564000955012	0.456187600939108	987	52707	799	564	416	281	169	71	54	36	24	13	6	1	49518	49753	49901	50036	50148	50246	3323	3341	3353	3364	3371	3376
FALLS	50_60	UKBB	J10_PNEUMONIA	2.10573426481189	1.28887939571179	1.6222433431984	1.39591356164398	1.34668069767799	1.36272455614869	0.207052853688094	0.252002523215678	0.260082924962744	0.354867997402345	0.409334544524211	0.707735875190605	2.69818443766716e-24	3.1449050440143e-07	4.44880296889586e-10	8.36782821485649e-05	0.00100213440843273	0.0541705219268287	1186	53051	973	704	461	309	184	80	62	40	28	16	8	2	49837	50106	50349	50501	50626	50730	3365	3387	3399	3411	3419	3425
FALLS	50_60	UKBB	J10_PNEUMOPROBBAC	2.11698523164791	1.32032819285097	1.647351010398	1.40633855611203	1.35657107148587	1.37039799170958	0.221061281266433	0.260174252017108	0.260099145841076	0.354874119526282	0.409342522455887	0.707731383952835	1.00425056496903e-21	3.87935941246941e-07	2.39583227619064e-10	7.40378886918794e-05	0.000919635105738925	0.0528279053522006	1057	53075	848	606	448	304	183	80	58	39	28	16	8	2	49850	50092	50250	50394	50515	50618	3376	3395	3406	3418	3426	3432
FALLS	50_60	UKBB	J10_RESPDISOTH	1.24350080270292	0.814875372478219	1.06236338007969	0.842584307315836	0.0258057170241401	0.716410892515217	0.290669982055758	0.279050105574969	0.279079787623232	0.354863005887317	0.578104121950271	0.707702765656002	1.88537426916696e-05	0.00349833949497042	0.000140853086660648	0.0175778206734349	0.964395432364853	0.311392350071553	1381	53633	1080	846	647	496	340	146	45	33	24	12	4	2	50419	50653	50852	51003	51159	51353	3470	3482	3491	3503	3511	3513
FALLS	50_60	UKBB	J10_RESPIRATORY	0.775085183173316	0.430158193599868	0.58245506275484	0.414985623559978	0.0485490547377365	0.453135588356951	0.18492187188585	0.163146853902213	0.16711523259355	0.200122498727698	0.238768807237484	0.303805699383022	2.77214262043502e-05	0.00837336485098912	0.00049149384533139	0.0381110830323849	0.838876476368594	0.135822164683548	6099	32525	4528	3981	3252	2650	1990	957	129	111	85	50	27	11	32142	32689	33418	34020	34680	35713	1825	1843	1869	1904	1927	1943
FALLS	50_60	UKBB	J10_RESPOTHER	1.24350080270292	0.814875372478219	1.06236338007969	0.842584307315836	0.0258057170241401	0.716410892515217	0.290669982055758	0.279050105574969	0.279079787623232	0.354863005887317	0.578104121950271	0.707702765656002	1.88537426916696e-05	0.00349833949497042	0.000140853086660648	0.0175778206734349	0.964395432364853	0.311392350071553	1381	53633	1080	846	647	496	340	146	45	33	24	12	4	2	50419	50653	50852	51003	51159	51353	3470	3482	3491	3503	3511	3513
FALLS	50_60	UKBB	J10_SEPTDEV	1.43099571800124	-11.999080035453	1.12781678152533	0.592896394912085	-0.109281887279056	-11.9820235853369	0.578843193175651	338.382971821037	0.501425815173669	0.708085473794438	1.00062388327617	540.252880002231	0.0134297622640679	0.971712894890745	0.0244985267923825	0.402410921858673	0.913032954110498	0.982305530846941	337	45700	214	210	198	170	138	71	7	5	6	3	1	0	42817	42821	42833	42861	42893	42960	2999	3001	3000	3003	3005	3006
FALLS	50_60	UKBB	J10_SINUSITIS	0.249480536489224	0.832262058414564	0.249307767149262	0.795149742349448	0.489245604670066	0.374336570820541	0.578896629061313	0.318359657645611	0.448769601852242	0.355385509798408	0.379358529831807	0.578253242015742	0.666498403335971	0.00894315334414514	0.57852794463223	0.0252583339273516	0.197166826160849	0.517400597868924	971	44528	635	587	532	500	431	242	23	25	18	15	9	3	41927	41975	42030	42062	42131	42320	2914	2912	2919	2922	2928	2934
FALLS	50_60	UKBB	J10_TONSILLITIS	0.266506502141843	-13.0349365760817	-13.0301362878968	-0.471335028125932	0.45638501815754	-0.122603592426624	1.00118168056735	536.821461688063	540.352634205923	1.00084600301718	0.578618828287545	1.00055768578168	0.790091383729933	0.980627911762041	0.980761568621368	0.637686000210585	0.430258726808056	0.902475125906598	412	44368	221	224	222	233	215	141	2	2	4	4	4	1	41659	41656	41658	41647	41665	41739	2898	2898	2896	2896	2896	2899
FALLS	50_60	UKBB	J10_UPPERDIS	0.142485339852353	0.197766213397146	0.483537328638006	0.188818994923232	0.150220693185798	-1.09258522086741	0.410220926647946	0.290791713365878	0.279530360585283	0.355197680715838	0.354973118224165	1.00047562331837	0.728337362574987	0.496443824448628	0.0836623630702857	0.595011045771297	0.672157424665004	0.274804176480938	2102	46781	1504	1405	1168	971	756	365	34	34	26	15	9	1	44281	44380	44617	44814	45029	45420	3064	3064	3072	3083	3089	3097
FALLS	50_60	UKBB	J10_UPPERINFEC	0.432096500146731	0.501771828666592	0.501072257144671	0.432060386662491	0.0799280041255021	0.0236927789020893	0.280222423597558	0.19560891229644	0.207024916051183	0.226257310466423	0.260186367092685	0.409453628850449	0.123079210494642	0.0103122659103605	0.0155056775959985	0.0561850616834121	0.758694795790027	0.953856659062178	3546	45477	2393	2268	2040	1845	1496	736	79	76	60	38	20	6	43575	43700	43928	44123	44472	45232	2976	2979	2995	3017	3035	3049
FALLS	50_60	UKBB	J10_VASOALLERRHIN	0.344692003523389	0.420611182631479	-0.459002288330323	0.0972561483497373	-1.10930073868614	-12.0167959875971	0.578962275527012	0.409813662312172	0.708060534138324	0.578477483414011	1.00054939297646	338.827050416069	0.551601676162314	0.304727866954656	0.516821397840923	0.866485456924848	0.267563233355191	0.971708261356688	870	46092	607	566	465	402	330	174	13	11	6	4	1	0	43333	43374	43475	43538	43610	43766	3009	3011	3016	3018	3021	3022
FALLS	50_60	UKBB	J10_VIRALPNEUMO	2.16127296830349	1.47667170959367	2.32259186988571	-8.67750748985414	-8.5244579629581	-8.31767967846909	0.50117528488269	0.707873086464256	1.00059797888141	479.195656989481	489.389215010812	925.75695777514	1.6148512210463e-05	0.0369724234455035	0.0202758450951261	0.985552308805992	0.986102698492823	0.992831316197208	166	51198	158	116	16	4	2	1	7	3	1	0	0	0	48137	48179	48279	48291	48293	48294	3062	3066	3068	3069	3069	3069
FALLS	50_60	UKBB	J10_VOCALLARYNX	0.813444635425001	0.175732489192519	0.870680612383287	-0.855325320585125	0.751657884132578	-10.9682492554235	0.501722046802237	0.501487531375848	0.37964764681641	1.00060217263967	0.4483992501596	240.91929462413	0.104952169616891	0.726021680820589	0.0218254867443363	0.39265602173555	0.0936767287583943	0.963687530473678	757	46036	532	497	439	360	273	133	14	15	12	5	5	0	43223	43258	43316	43395	43482	43622	3024	3023	3026	3033	3033	3038
FALLS	50_60	UKBB	JOINTPAIN	1.02195287106146	0.641336122695695	1.353216783802	0.966991577720009	1.05875305495981	-11.0530090241035	0.4102681477799	0.379744908651683	0.318427506393953	0.448677134972965	0.44855255700991	285.863461558408	0.0127406043023912	0.0912461935347657	2.14070785134575e-05	0.031145730795517	0.0182563805499133	0.96915720436851	885	43872	686	596	435	320	217	105	26	20	19	9	5	0	41591	41681	41842	41957	42060	42172	2454	2460	2461	2471	2475	2480
FALLS	50_60	UKBB	K11_ABSCANAL	1.15970509426298	0.479337612005633	0.537340091397883	-11.914443464926	0.732207640467693	-11.9281173271342	1.00144142889705	1.00105451118609	1.00111539155121	537.457009475182	1.00090508473316	814.007101423361	0.24684939947226	0.63205766760515	0.591446244608446	0.982313800422588	0.464446005181111	0.988308554008485	175	37749	118	116	110	96	70	34	2	2	2	1	1	0	35784	35786	35792	35806	35832	35868	2020	2020	2020	2021	2021	2022
FALLS	50_60	UKBB	K11_ACUTGASTR	1.39260474136722	0.755217462045504	2.27484976235006	1.79185764670481	-10.5205299067358	-10.5010485071495	1.00090241895461	1.00067970544476	0.57866518390197	1.00076174780367	490.726208590637	670.258215941432	0.164119572846584	0.450426314680835	8.45221963193055e-05	0.0733745723893515	0.982895705867321	0.987499919404674	102	39915	79	72	52	28	21	10	6	5	4	1	0	0	37691	37698	37718	37742	37749	37760	2241	2242	2243	2246	2247	2247
FALLS	50_60	UKBB	K11_ACUTPANC	1.99565293091054	1.53130757608597	-11.5257791525142	-11.5267402749881	0.813015682703227	-11.5010627844446	0.501282403642985	0.501044403540989	400.398638469763	492.71850489308	1.00045002533641	771.333026500913	6.85984891885004e-05	0.00224138295399492	0.977035457966464	0.981335855709544	0.416418773237744	0.98810347788398	211	50280	169	132	97	64	49	23	8	4	0	1	1	0	47153	47190	47225	47258	47273	47299	3161	3165	3169	3168	3168	3169
FALLS	50_60	UKBB	K11_ADHE	2.44484063526271	0.935230777935524	-11.1856334235423	-11.2166547648601	-11.2472615316079	-11.2446129321554	0.578877682122208	1.00075750157524	508.652296872247	573.880922628669	698.330104513046	1163.88829091659	2.40628240646872e-05	0.350034241707104	0.982455353120607	0.984406127606511	0.987149876103033	0.992291559636539	103	37819	84	63	45	37	20	9	4	1	0	0	0	0	35809	35830	35848	35856	35873	35884	2025	2028	2029	2029	2029	2029
FALLS	50_60	UKBB	K11_ALCOLIV	3.6823790354742	2.53172183433471	2.6690845053411	2.04647350851733	3.42249002031857	-8.10703292246579	0.335414811545833	0.501256216452151	0.578385764350892	1.00095651878403	0.578593550355193	299.066900915033	4.84468167108058e-28	4.4006953869291e-07	3.93638236493703e-06	0.0409024120143532	3.31495351509343e-09	0.97837378772222	105	52647	76	51	30	19	13	5	16	9	6	4	3	0	49322	49347	49368	49379	49385	49393	3338	3345	3348	3350	3351	3354
FALLS	50_60	UKBB	K11_APPENDACUT	-13.0120740330646	-13.0149302999978	-0.230085466228033	-13.002835731856	-12.9971822287611	-12.9907307718409	721.651436974859	537.354811614553	1.00054677174272	660.395785106384	649.796067072949	1077.47151900148	0.98561414845922	0.980676833041002	0.818123061374012	0.98429109965403	0.984041824632384	0.990380393150983	341	53391	249	230	186	157	120	56	1	1	1	0	0	0	49918	49937	49981	50010	50047	50111	3564	3564	3564	3565	3565	3565
FALLS	50_60	UKBB	K11_APPENDIX	-13.0104126499094	0.780861621209164	-0.414880785140805	-13.0051172574124	-12.9984509963228	-12.9940668015793	661.860731491706	0.50105086701199	1.00056586915341	606.89455611285	606.561147849173	997.168609802143	0.984316732530364	0.119127133089348	0.678400958944765	0.982903474637318	0.982902845575156	0.989603090419731	404	53449	292	269	226	185	140	62	5	5	1	0	0	0	49990	50013	50056	50097	50142	50220	3566	3566	3570	3571	3571	3571
FALLS	50_60	UKBB	K11_BILIAOTH	1.33786231460838	1.65285560800581	-11.5405096501588	-11.5502157799629	-11.5327955351102	-11.5340063729596	0.707968793251205	0.501021260896378	450.71136134387	571.253952638824	739.543486112321	1158.10090174557	0.0587955072739162	0.000970392471514613	0.979572317889209	0.983868626333379	0.98755791008336	0.992053668674314	190	50432	166	114	76	51	25	11	5	4	0	0	0	0	47276	47328	47366	47391	47417	47431	3175	3176	3180	3180	3180	3180
FALLS	50_60	UKBB	K11_CARIES	-0.295405831880371	0.17466885565098	0.0603457620304893	0.336483057961119	1.22929450455345	-11.0042517621644	1.00062878007791	0.578235897994412	0.70788369867546	0.707948283066985	0.448264870155464	320.558746670435	0.767825669427528	0.762597201179655	0.932064127088515	0.634577951790449	0.00610032357546111	0.972615320866046	554	50972	404	365	287	219	166	82	10	9	7	6	5	0	47828	47867	47945	48013	48066	48150	3284	3285	3287	3288	3289	3294
FALLS	50_60	UKBB	K11_CARIES_1	-0.309655994100948	0.161777279937674	0.0479983622853739	0.323896549372978	1.21676353188935	-11.0023129536774	1.00058397771172	0.578172991308633	0.707826941234098	0.707887917447776	0.448186083980271	318.398641754991	0.756960023089448	0.779625010613934	0.945936188884215	0.647273302973928	0.00663033196668755	0.972434464916934	554	54301	404	365	287	219	166	82	10	9	7	6	5	0	50857	50896	50974	51042	51095	51179	3584	3585	3587	3588	3589	3594
FALLS	50_60	UKBB	K11_CARIES_INCLAVO	-0.309655994100948	0.161777279937674	0.0479983622853739	0.323896549372978	1.21676353188935	-11.0023129536774	1.00058397771172	0.578172991308633	0.707826941234098	0.707887917447776	0.448186083980271	318.398641754991	0.756960023089448	0.779625010613934	0.945936188884215	0.647273302973928	0.00663033196668755	0.972434464916934	554	54301	404	365	287	219	166	82	10	9	7	6	5	0	50857	50896	50974	51042	51095	51179	3584	3585	3587	3588	3589	3594
FALLS	50_60	UKBB	K11_CHOLECYST	1.38132036883435	0.379311544506496	-12.0371250452015	0.288507450460229	-12.0486075886992	-12.0788886489218	0.578471063703592	0.707840510958439	406.993452415088	1.00053972015793	494.777541684849	709.723262922706	0.016945803347312	0.592047374227196	0.976405428190919	0.773077443252943	0.980572182189519	0.986421336269152	298	50359	233	205	158	115	75	37	6	3	1	1	0	0	47252	47280	47327	47370	47410	47448	3166	3169	3171	3171	3172	3172
FALLS	50_60	UKBB	K11_CHOLELITH	1.200463196531	0.324580817837278	0.51029938775511	0.796070094418057	-0.335732850076621	0.184675019695049	0.260693116696316	0.303241627621824	0.317886183766786	0.317905054664714	0.578165012701236	0.7077707144578	4.12683403914701e-06	0.284452683254673	0.108430084788173	0.0122758913836962	0.561451490932333	0.794150404068955	1683	51450	1303	1150	859	663	455	207	43	30	23	15	5	2	48522	48675	48966	49162	49370	49618	3265	3278	3285	3293	3303	3306
FALLS	50_60	UKBB	K11_CHRONGASTR	0.805568914750495	1.40430605338742	1.26547622308606	-12.079271365528	-12.0754121297392	-12.0519985198335	0.70829265191679	0.4099963531344	0.501294171485155	541.278144584422	554.055424161912	909.383053619119	0.255396562683977	0.000614421211744208	0.0115889911025056	0.982195726317017	0.982611807813404	0.989425993788986	352	40214	289	236	180	104	75	28	10	9	4	0	0	0	38016	38069	38125	38201	38230	38277	2251	2252	2257	2261	2261	2261
FALLS	50_60	UKBB	K11_COELIAC	0.72636691758875	0.167987803500209	0.327498538767125	0.474184088982588	-11.041773071859	1.45084579159733	1.00080197796446	1.0007038284546	1.00072943178616	1.00055274359689	310.137512605726	1.00053641573106	0.46797067331595	0.866685825430915	0.743471375832899	0.635555436471925	0.971599051910131	0.14703957088726	200	51633	147	124	110	91	70	31	2	2	3	2	1	1	48421	48444	48458	48477	48498	48537	3263	3263	3262	3263	3264	3264
FALLS	50_60	UKBB	K11_CONSTIPATION	1.66111366768048	1.30037280690407	0.735632963761523	1.11467773947379	0.459012693899012	0.912404582423138	0.226468349428868	0.206748759385562	0.317880268699995	0.303150457070774	0.448198067469424	0.578116073561274	2.21953157746979e-13	3.18227414893424e-10	0.0206577119655686	0.00023601284302949	0.305774290255396	0.114511012222323	1490	53732	1148	967	722	529	349	150	60	43	24	18	8	3	50584	50765	51010	51203	51383	51582	3430	3447	3466	3472	3482	3487
FALLS	50_60	UKBB	K11_CROHN	1.07147577259815	-11.0035816409318	0.766318937868885	0.95472302820294	1.05311279287362	-10.9813957726011	1.00080337360488	324.082658801902	1.00055997587363	1.00059527386333	1.00059569784393	763.297486222311	0.284342275485602	0.972914621944276	0.44374172208443	0.340005166620721	0.292576708639898	0.988521403443142	144	51402	107	93	75	63	45	17	2	1	2	2	1	0	48163	48177	48195	48207	48225	48253	3274	3275	3274	3274	3275	3276
FALLS	50_60	UKBB	K11_DIAHER	0.453516283195048	0.663683248095517	0.488906818291733	0.24857300131284	0.818865204128327	1.45756260498375	0.290929100511607	0.202616627836109	0.260174324733835	0.354942792642679	0.303025374573126	0.379197538115154	0.119030702958598	0.00105452109976325	0.0602238907747949	0.483728425819727	0.00688617803592584	0.000121139697872682	2658	47545	2215	1892	1381	952	567	203	60	51	32	23	16	7	44961	45284	45795	46224	46609	46973	2967	2976	2995	3004	3011	3020
FALLS	50_60	UKBB	K11_DISLIVOTH	1.5646200933453	1.3306049726928	0.815656774752279	0.620376280854826	1.3849532571083	-10.4499805562927	0.269429800400937	0.244558282804053	0.379266156602511	0.500976351906482	0.379067774268378	256.16451645443	6.35440374763439e-09	5.30269010603772e-08	0.0315063318254769	0.215592070848787	0.000258612304218181	0.967460106277942	1105	53673	896	717	478	342	223	80	42	30	16	11	7	0	50419	50598	50837	50973	51092	51235	3421	3433	3447	3452	3456	3463
FALLS	50_60	UKBB	K11_DISORD_TEETH	-12.0587355789387	1.42540702307638	0.407111827474771	0.0177593934599512	0.807641317274251	-12.0308648378662	417.252358529833	0.379418075453282	0.707887134264144	1.00047258400381	0.707744639185576	677.702476527024	0.976944073401098	0.000172083266545326	0.565217996543918	0.985837491242993	0.253808375963543	0.985836355236359	369	50933	290	252	202	150	97	43	10	11	4	2	2	0	47720	47758	47808	47860	47913	47967	3282	3281	3288	3290	3290	3292
FALLS	50_60	UKBB	K11_DIVERTIC	0.641212242564698	0.278414533254243	0.394032131359254	0.32112287333608	1.09975947579716	-11.9782403115719	0.239331587641597	0.216357925506977	0.245241885293876	0.379448045940362	0.303258283948348	403.838645312899	0.00738028559767191	0.19815570078338	0.108118408947079	0.397391298811786	0.000287313356307218	0.976337450765929	3345	42033	3020	2611	1911	824	445	132	68	52	33	18	11	0	39991	40400	41100	42187	42566	42879	2299	2315	2334	2349	2356	2367
FALLS	50_60	UKBB	K11_DULC	0.58316560960189	1.05323962443267	1.69170992829422	-11.4727909639076	-11.4728793543008	-11.4598363124258	1.00091527384343	0.578688003554169	0.501561421637233	420.463760886419	469.188753126485	859.977633201091	0.560140828773482	0.0687517794128048	0.000743845109004717	0.978231591255153	0.9804916015531	0.989367914346203	252	40048	200	178	130	97	61	21	8	7	4	0	0	0	37844	37866	37914	37947	37983	38023	2248	2249	2252	2256	2256	2256
FALLS	50_60	UKBB	K11_EMBIMPACT_TEETH	1.02755982252531	1.54512347307421	-11.0316225563464	1.25827266031977	1.08680892756561	1.09642755770311	1.00082093969277	0.578333059307312	316.040270981265	0.708075703472733	0.707937405005519	1.00053308385059	0.304553765605087	0.00754715694885719	0.972154895906113	0.075563096546249	0.124740458339692	0.273147320175815	177	54484	102	89	93	88	74	45	7	6	4	4	3	1	50920	50933	50929	50934	50948	50977	3632	3633	3635	3635	3636	3638
FALLS	50_60	UKBB	K11_ENERCOLNONINF	1.22136988183578	0.819001260664294	0.389592764961409	0.486648308559101	0.627499891247696	0.742852981095613	0.269795474172712	0.252120009670122	0.355029655123064	0.379343292574622	0.334677497096963	0.448124385048729	5.98208877545758e-06	0.00116032340030996	0.272487224096591	0.199537459600467	0.0608011161341655	0.0973793010331308	1632	52410	1223	1048	822	637	502	274	46	34	22	19	13	5	49406	49581	49807	49992	50127	50355	3367	3379	3391	3394	3400	3408
FALLS	50_60	UKBB	K11_FIBROCHIRLIV	2.86791176682116	1.73915657090108	2.38558387314896	-10.1465398175769	-10.1201739733077	2.66783186105719	0.409813783673272	0.578213435033975	0.578182338161464	384.469096191329	407.760625324984	1.00082947578669	2.59484322398568e-12	0.00263136968998555	3.69117427926494e-05	0.978945439625293	0.980199408268801	0.00768463192301762	136	52684	110	78	44	27	17	10	12	7	4	1	1	1	49378	49410	49444	49461	49471	49478	3320	3325	3328	3331	3331	3331
FALLS	50_60	UKBB	K11_FISSANAL	0.10914353819143	-0.609404255360701	-0.465936036399999	-11.9881467438973	0.383771538699119	-12.0189287391712	1.00114878905655	1.00097895567471	1.00091652849218	352.154288067492	0.708115190271101	523.679544266649	0.913187976209014	0.542651538584713	0.641566718550369	0.972843408790073	0.587844670410208	0.981689420637488	451	37840	312	311	278	223	174	87	2	3	2	1	2	0	35952	35953	35986	36041	36090	36177	2025	2024	2025	2026	2025	2027
FALLS	50_60	UKBB	K11_FISTULA	-0.114361096234111	0.315282756254245	-0.646055397446761	-11.9895547898358	0.225074660537978	-12.0104847059536	1.00070377287259	0.578402934181759	1.00056089829674	323.2820839874	0.707729380289327	481.186542998598	0.909015306316417	0.585690311070682	0.518478046353149	0.970415656778943	0.750467019034737	0.980086755333599	489	54002	344	334	294	235	182	89	4	5	2	1	2	0	50555	50565	50605	50664	50717	50810	3588	3587	3590	3591	3590	3592
FALLS	50_60	UKBB	K11_FUNCDYSP	0.664312830213441	0.0614625614397492	1.13361491059696	-0.0702723199948107	0.543720391166663	-0.159825518621171	0.449189164043282	0.448774036651691	0.291112599194111	0.578541789144711	0.448621379793082	1.00061168144994	0.139162892395422	0.891065108389054	9.85732901743312e-05	0.903323089137113	0.225519822151005	0.873095488153246	1093	40487	805	728	597	503	370	160	22	20	19	8	6	1	38471	38548	38679	38773	38906	39116	2282	2284	2285	2296	2298	2303
FALLS	50_60	UKBB	K11_GALLBILPANC	1.27819576138988	0.739650506731137	0.530905583551678	0.640084999091234	-0.206139596945025	0.438789341047912	0.226366873476987	0.225864333464148	0.290444695915657	0.317859537219122	0.500916657733028	0.578133410401083	1.63683209066134e-08	0.00105753395516356	0.0675636701331012	0.0440373223385615	0.680687804741492	0.447866957405384	2078	51989	1628	1383	1021	773	530	241	58	42	26	17	7	3	49060	49305	49667	49915	50158	50447	3321	3337	3353	3362	3372	3376
FALLS	50_60	UKBB	K11_GALLBLAOTH	0.915457432641168	-0.267461642601424	0.00110862400280545	0.935356941205166	-11.0402965976346	-11.0104779467007	0.70809933022711	1.00056585965582	1.00055350027106	0.70793800669227	281.21614516751	545.151777995919	0.196067235898855	0.789230193506229	0.999115935535343	0.186420915337974	0.968683804064617	0.983886151564702	300	50341	238	200	151	119	84	34	4	2	2	2	0	0	47234	47272	47321	47353	47388	47438	3165	3167	3167	3167	3169	3169
FALLS	50_60	UKBB	K11_GASTRODUOULC	0.941552977401086	1.2341695885051	0.873917214432598	0.257431016874904	0.416964660175141	0.863310161389843	0.501756097302565	0.318417476487216	0.448771676300149	0.7080974892377	0.707953375918873	1.00057516881728	0.0605845601741825	0.000106210356601566	0.0514923367771065	0.716191775798789	0.555880109406226	0.3882397967297	666	40486	524	471	348	259	171	59	22	19	9	4	2	1	38316	38369	38492	38581	38669	38781	2290	2293	2303	2308	2310	2311
FALLS	50_60	UKBB	K11_GIBLEEDING	0.754600675410084	1.14328767191968	1.12163808462301	0.586266881556773	0.596437841338647	0.181524431629115	0.335180936880763	0.210912095740453	0.244658572459063	0.37922964512329	0.409305320536292	1.00041704374873	0.0243650638555096	5.93716652050962e-08	4.55066439633405e-06	0.122118674350621	0.145062442568375	0.856015349406433	1608	52871	1252	1080	848	609	392	152	52	47	28	13	7	1	49772	49944	50176	50415	50632	50872	3403	3408	3427	3442	3448	3454
FALLS	50_60	UKBB	K11_GIDISEASES	0.404628091671255	0.341807289327072	0.441956414903234	0.391111210409664	0.430923438388909	0.0685683136377222	0.155622235679199	0.121114256091989	0.128766607985849	0.156119178471106	0.155704492772436	0.279949605354941	0.00932058188137152	0.0047697097889906	0.000598643060999102	0.0122378967688939	0.00564755202704016	0.806509922118922	13301	32072	10310	9273	7533	5183	3695	1764	221	196	146	92	56	13	33218	34255	35995	38345	39833	41764	1624	1649	1699	1753	1789	1832
FALLS	50_60	UKBB	K11_GINGIVITIS_PERIODONTAL	-12.0726825903534	1.58095395152517	-12.0600288702328	-12.0380149878943	-12.0410803346444	-12.0089726821428	724.528702892716	0.578345911755864	554.660760716291	657.602762174164	640.888832996263	1000.66184373492	0.986705618039879	0.00626501868330936	0.982652905375647	0.985394815176049	0.985010150892327	0.990424793393397	142	50746	98	91	85	65	46	25	3	3	0	0	0	0	47527	47534	47540	47560	47579	47600	3260	3260	3263	3263	3263	3263
FALLS	50_60	UKBB	K11_GULC	1.27554249798981	1.07920105113464	0.719533015104481	0.662711682990119	0.725465160151833	1.22318611575107	0.501876154930717	0.409962819011923	0.578547179895956	0.708146589496082	0.707958835962622	1.00057595281988	0.0110362690567489	0.00847748912560474	0.213613885958837	0.349355734145649	0.305491602115517	0.221525397727422	466	40287	369	328	241	176	121	40	16	13	7	4	2	1	38093	38134	38221	38286	38341	38422	2275	2278	2284	2287	2289	2290
FALLS	50_60	UKBB	K11_HERING	0.420540168614524	0.525672212602984	0.37144005630009	0.905037225389747	-11.8613601915307	-0.0233590051597347	0.501969206878176	0.355859610002164	0.449002716738947	0.410247070839107	250.551684761375	1.00073969051226	0.402153818451634	0.139624747262829	0.408092147623989	0.0273785067543823	0.96224147406104	0.981377677469933	1174	45912	922	820	614	448	310	146	18	17	11	6	1	1	43332	43434	43640	43806	43944	44108	2814	2815	2821	2826	2831	2831
FALLS	50_60	UKBB	K11_HERNIA	0.384365111963179	0.412037131820433	0.247675022053068	0.359509126081029	0.29936495617257	1.04717005589229	0.245246364522972	0.185476165985536	0.231669396710089	0.260164540619868	0.29030067851697	0.317735938135908	0.117053650221266	0.0263164475251883	0.285029920973281	0.167016871004797	0.302435902695312	0.000981682987808282	4335	48852	3487	3030	2308	1662	1071	450	76	66	46	33	20	10	46578	47035	47757	48403	48994	49615	3046	3056	3076	3089	3102	3112
FALLS	50_60	UKBB	K11_IBD	1.81524887203503	-0.315786445172052	-0.0754405229196953	0.272696383623626	1.01122455920071	1.33846466655185	0.448997831228008	1.00061921278176	1.00049369891296	1.00050247151589	0.707741104334177	1.00054744993418	5.27963782278897e-05	0.752312949159452	0.939893836535261	0.785191901421908	0.153060072531445	0.180983709601207	318	53998	249	220	167	122	84	33	8	3	3	3	2	1	50486	50515	50568	50613	50651	50702	3573	3578	3578	3578	3579	3580
FALLS	50_60	UKBB	K11_IBS	0.64575865148412	0.610643016584901	0.20599475492193	-1.24320201027974	0.761102136826485	-0.515936738850895	0.449602161141403	0.335713841836107	0.449101573061997	1.0008904641228	0.355633293397928	1.00070752325555	0.150920114543414	0.0689207293430446	0.646462626333237	0.214201155887766	0.0323441130696759	0.60615339870362	1183	38424	809	755	647	556	452	229	23	19	11	9	9	1	36702	36756	36864	36955	37059	37282	2073	2077	2085	2087	2087	2095
FALLS	50_60	UKBB	K11_ILEUS	1.82135760764542	1.04018435088175	1.11118443308563	0.773298890177748	-11.5584773716328	-11.5778000583035	0.380286680627289	0.44883852029179	0.501547479489537	0.708149998584279	359.485332486536	719.38834461242	1.67253163759516e-06	0.0204763797144499	0.0267249452018708	0.27483366493775	0.974350158301166	0.987159440081248	461	38349	377	287	210	146	100	35	17	10	5	2	0	0	36333	36423	36500	36564	36610	36675	2083	2090	2095	2098	2100	2100
FALLS	50_60	UKBB	K11_IMPACTED_TEETH	1.06470986154993	1.58378144214699	-11.0369289893063	1.32131215051742	1.14846594163184	1.23560733444964	1.0008500487957	0.578331138596718	324.245760046172	0.70806748741828	0.70787749958507	1.00051088768392	0.287416785319509	0.00617131441201818	0.972846229350958	0.0620298627994579	0.104716070775677	0.216839287404941	166	54499	99	86	89	83	69	41	7	6	4	4	3	1	50926	50939	50936	50942	50956	50984	3633	3634	3636	3636	3637	3639
FALLS	50_60	UKBB	K11_INTESTOTH	0.750627783480929	0.350054903070111	0.439387255733233	0.0996450071255148	0.654178558770354	0.0710909213625689	0.152553387772472	0.138086135996696	0.151306976154442	0.231849873304269	0.182395322946189	0.379246758630325	8.63556762393341e-07	0.0112432104575319	0.00368491962749245	0.667353898670492	0.000335021190310176	0.851305514991676	8401	45068	6870	6157	4849	2737	1862	841	168	132	89	53	38	7	43850	44563	45871	47983	48858	49879	2581	2617	2660	2696	2711	2742
FALLS	50_60	UKBB	K11_LICHEN_PLANUS_WIDE	-11.0379947930568	0.275002354399437	0.556684644354337	-11.0339487098013	0.87540354434149	-11.0212803832793	390.225986471023	1.00051002676069	1.00044408423524	402.669776927321	1.00038858242266	705.624496883603	0.977433918692686	0.783422134091889	0.577911782481837	0.978139119950706	0.381539350216029	0.98753819919902	138	54498	114	104	79	52	42	16	2	2	1	0	1	0	50886	50896	50921	50948	50958	50984	3634	3634	3635	3636	3635	3636
FALLS	50_60	UKBB	K11_LIP_ORAL_MUCOSA	0.599946506521893	-0.0280722880494455	0.748419761115497	-12.008239684151	-12.0062882598277	1.04445010706841	0.708090762040046	0.707822723458043	0.578299075550011	391.013225347475	407.39698320917	1.00049998215706	0.396842718804154	0.968364148200986	0.195605245793766	0.975500360160241	0.976489159419135	0.296518627741564	409	50967	321	296	225	167	111	53	7	5	4	1	1	1	47775	47800	47871	47929	47985	48043	3273	3275	3276	3279	3279	3279
FALLS	50_60	UKBB	K11_LIVER	1.81683878876472	1.37546554333149	0.79056696533346	0.873564881384138	1.61527717193274	0.506538818826009	0.220829617241553	0.220418799360617	0.354898033573293	0.409424625116934	0.317540891841812	1.00044567050597	1.91427802250029e-16	4.36908460216289e-10	0.0259079330556391	0.0328722361560774	3.64094071550998e-07	0.612636819009035	1291	53863	1048	827	552	392	246	90	54	38	22	17	11	1	50594	50815	51090	51250	51396	51552	3458	3474	3490	3495	3501	3511
FALLS	50_60	UKBB	K11_MALABSORB	0.5557760990238	0.636204581960038	0.793627088186498	0.936030387548883	-11.0442664067946	1.17654068913394	1.00087443737022	0.708095058096892	0.708161391225343	0.707921897510837	277.316310460161	1.00052449383133	0.578695953712196	0.368933214509625	0.262421224046578	0.186094011389728	0.968232229952421	0.239625277632786	242	51675	169	153	135	118	94	43	4	3	5	3	1	1	48474	48490	48508	48525	48549	48600	3270	3271	3269	3271	3273	3273
FALLS	50_60	UKBB	K11_OESITIS	0.808847816081945	0.237028726283442	1.12816239025553	1.26623395167475	-0.475268702280882	1.18336809847616	0.44911531900252	0.448697569757602	0.335336040434233	0.379706071438885	1.00059769811854	0.708026225807026	0.0717059941355357	0.597319279919383	0.000767452534242302	0.000853687363665752	0.63479780395541	0.0946502053973543	912	40587	735	629	475	340	210	81	19	20	17	9	3	2	38453	38559	38713	38848	38978	39107	2292	2291	2294	2302	2308	2309
FALLS	50_60	UKBB	K11_OESITIS_ADVERSE	0.697535533997928	0.129340276269826	1.02169683033184	1.15789877533591	-0.585226011125736	1.06999354016357	0.448553732731956	0.448249069967995	0.334731135994247	0.37917777167384	1.00041557116042	0.707747333542745	0.11992776328791	0.772929165400032	0.00227101827272117	0.00226030815845277	0.558559208720295	0.130577155358266	912	53460	735	629	475	340	210	81	19	20	17	9	3	2	50144	50250	50404	50539	50669	50798	3474	3473	3476	3484	3490	3491
FALLS	50_60	UKBB	K11_OESOBST	-11.980218854845	0.85278008094211	1.18480021043286	-11.9805968062263	-11.9539087445571	-11.9390894170652	543.48074319887	0.70808257152362	0.708052036358193	646.663799278434	750.077747063519	1174.45018967193	0.982413254372228	0.228453872691291	0.0942636011920596	0.985218615281766	0.987284737432526	0.99188909744261	217	40122	187	147	108	67	39	16	4	4	2	0	0	0	37899	37939	37978	38019	38047	38070	2249	2249	2251	2253	2253	2253
FALLS	50_60	UKBB	K11_OESSTODUO	0.359188852388152	0.733962605339653	0.548780820716986	0.492599847758539	0.170487798575197	-0.20315070276866	0.211824382227263	0.13454845612022	0.167829678428792	0.202758814852647	0.252005959596979	0.500996207099036	0.0899442762047264	4.89712535142926e-08	0.00107597849155176	0.0151202188882009	0.498708721882376	0.685114799365001	6277	45226	4967	4356	3341	2424	1637	668	136	121	73	42	19	4	43790	44401	45416	46333	47120	48089	2610	2625	2673	2704	2727	2742
FALLS	50_60	UKBB	K11_OESULC	0.202253661192367	0.324182953281114	0.636251826960562	-10.9433076526228	1.31798060367998	1.23449826648331	1.00102940178316	0.708117714185062	0.708139665109502	279.982261700724	0.578549743023735	1.00063981241474	0.839881016941583	0.647089374341745	0.368927821260186	0.968822047862184	0.0227220170259938	0.217311387294782	350	40081	281	245	183	131	100	43	6	5	3	4	4	1	37886	37922	37984	38036	38067	38124	2258	2259	2261	2260	2260	2263
FALLS	50_60	UKBB	K11_OESULC_ADVERSE	0.0952443635848032	0.196923862622374	0.515605998547168	-10.9374114330018	1.19952819730234	1.10400349059853	1.0006854240885	0.707786683680096	0.707796297444572	262.488182767594	0.578148200759856	1.00042515628917	0.924172550126835	0.780839739807502	0.46632797582332	0.966763200600938	0.0380072700721951	0.269795197729172	350	54214	281	245	183	131	100	43	6	5	3	4	4	1	50699	50735	50797	50849	50880	50937	3578	3579	3581	3580	3580	3583
FALLS	50_60	UKBB	K11_ORAL	0.624202035164889	0.387568360227707	0.564474979142053	0.0609915647074521	0.69060672698971	0.362039626202474	0.303674837291877	0.252014272242181	0.260161184435028	0.379297150023306	0.278961839074613	0.500887988378854	0.0398312417866905	0.124077326325236	0.0300286309792358	0.872249714632115	0.0133000758597346	0.469805480649266	2329	52032	1728	1565	1268	982	717	352	54	45	34	21	16	4	49221	49384	49681	49967	50232	50597	3358	3367	3378	3391	3396	3408
FALLS	50_60	UKBB	K11_OTHABDHER	-11.4592853369157	-11.464214781714	-11.4586745300872	2.01016096511546	-11.4660293136601	-11.3867789357654	597.950691790867	458.404654338189	517.647740862202	0.707957413046567	605.953917689213	802.911574998096	0.984710064999903	0.980047832254052	0.982339432460904	0.00452011235391842	0.984903106357565	0.988684892765273	106	44814	85	75	59	44	29	15	1	1	1	2	0	0	42076	42086	42102	42117	42132	42146	2758	2758	2758	2757	2759	2759
FALLS	50_60	UKBB	K11_OTHANRECT	0.790838013005187	0.38168542836675	0.595788858489787	0.251358586841007	0.511345709537197	0.657279175812482	0.280631078448936	0.252903670235723	0.260930002616284	0.37982265065348	0.335183127973439	0.448503383091012	0.00483132811187619	0.131244438387241	0.0224110374025974	0.508112979698329	0.127116701920939	0.142786091557696	2423	39436	1894	1745	1396	886	631	325	49	38	32	20	14	5	37786	37935	38284	38794	39049	39355	2130	2141	2147	2159	2165	2174
FALLS	50_60	UKBB	K11_OTHDIG	0.742065830976537	1.00376323852856	1.06112824075975	0.783320857285042	0.318527008455998	0.490739417566287	0.303528993888583	0.202476553124591	0.225889762932328	0.303071604078503	0.40929800576711	0.707681476967312	0.0144934941509443	7.14319476363135e-07	2.63301968717661e-06	0.00974901726809939	0.436434843170033	0.488029234809308	1991	53250	1544	1337	1050	770	506	206	59	52	35	18	8	2	50197	50404	50691	50971	51235	51535	3441	3448	3465	3482	3492	3498
FALLS	50_60	UKBB	K11_OTHDISDIG	0.735281735861688	1.16549055737207	1.10282276454658	0.56231959360054	0.577121859979786	0.162597830905366	0.335180353721035	0.206566661461796	0.244650876259835	0.379223199585722	0.409297448959123	1.0004155120481	0.0282577148804767	1.6789024786191e-08	6.55215149828901e-06	0.138122346804696	0.158530696358611	0.870888271415052	1638	52890	1276	1100	864	622	398	154	53	48	28	13	7	1	49794	49970	50206	50448	50672	50916	3405	3410	3430	3445	3451	3457
FALLS	50_60	UKBB	K11_OTHDISOES	1.56877361365918	0.610022021168382	0.866789903139467	1.54407959026673	0.15110769250312	-9.53766374693939	0.355838605408877	0.448648238503041	0.501336986316029	0.448746066141441	1.0005919707547	311.951008284574	1.04009212527417e-05	0.173928398345797	0.0838168586428608	0.00057983409200675	0.87996128480965	0.975609089236945	650	40758	553	443	293	196	115	29	21	15	10	6	1	0	38527	38637	38787	38884	38965	39051	2307	2313	2318	2322	2327	2328
FALLS	50_60	UKBB	K11_OTHDISSTOMDUOD	1.02153105430511	1.17280042864657	0.833254639630366	0.171351600399655	1.1089286814442	0.914040849187364	0.379984776217295	0.279647204418456	0.409820507332995	0.708003783220674	0.50110275915611	1.00065984170728	0.00718066654419036	2.74250723097443e-05	0.0420304522056443	0.808764091737469	0.0268992587855518	0.36101216214416	955	41172	803	642	427	280	159	59	29	23	11	7	5	1	38952	39113	39328	39475	39596	39696	2343	2349	2361	2365	2367	2371
FALLS	50_60	UKBB	K11_OTHENTERCOL	0.969255463895306	0.903182275950535	0.453821686012783	0.538669789800349	0.64902476497077	0.522982068578597	0.318455656949703	0.252132381163936	0.355053176830955	0.379361353902583	0.33467375642578	0.500804423925617	0.00233756398362902	0.000340745587408591	0.20118614858776	0.155625587771718	0.0524677464574702	0.296353993316139	1502	52276	1116	956	765	600	481	271	41	33	21	18	13	4	49266	49426	49617	49782	49901	50111	3355	3363	3375	3378	3383	3392
FALLS	50_60	UKBB	K11_OTHFUNC	1.62379679908733	1.22551659869843	0.731559926542017	0.906768660313917	0.366079306682542	1.1865197030181	0.217313284995717	0.199805147186666	0.291192479485058	0.303808333233996	0.409725918834116	0.448577907031339	7.88968297306102e-14	8.59346896970012e-10	0.0119950504583619	0.00283881221502061	0.371603584170472	0.00816741599561574	1791	39680	1370	1164	893	671	470	199	67	49	29	21	11	5	37676	37882	38153	38375	38576	38847	2358	2376	2396	2404	2414	2420
FALLS	50_60	UKBB	K11_OTHGASTR	0.77422649627239	0.841404769767835	0.799674740868877	0.327118817598757	0.681825621240847	0.136284164976869	0.261207597469445	0.192281063834373	0.232142321748323	0.355283742046074	0.317923397922878	0.707879155809715	0.00303641172499723	1.20926503032557e-05	0.000571565215187976	0.357193734993186	0.0319830547377809	0.847331285206748	2728	42530	2222	1918	1417	966	623	241	73	60	34	18	11	2	40552	40856	41357	41808	42151	42533	2411	2424	2450	2466	2473	2482
FALLS	50_60	UKBB	K11_OTHILEUS	1.97361947768151	1.3090308739937	1.67314023256122	0.645897584746604	-11.5587878777443	-11.5866722217031	0.449192054227785	0.501473273029987	0.501753422708332	1.00079509887975	469.064906844005	894.759634222443	1.11432606782145e-05	0.00904442950468654	0.000854263001926218	0.518678084156609	0.980340364506323	0.989668098387909	298	38134	239	179	121	83	63	23	13	8	4	1	0	0	36116	36176	36234	36272	36292	36332	2064	2069	2073	2076	2077	2077
FALLS	50_60	UKBB	K11_OTHINFLIV	1.18650032128942	1.81689100897053	-10.4949140761057	1.61328944303498	-10.4662427722398	-10.4852214682227	1.0007602676286	0.578340366474062	350.237008945701	1.00055807920649	534.910200434013	1358.95318170924	0.23578071759899	0.00168050325292994	0.976094825167039	0.106877186133465	0.984389303665994	0.9938438546428	105	52602	92	73	48	32	17	3	4	4	1	1	0	0	49309	49328	49353	49369	49384	49398	3302	3302	3305	3305	3306	3306
FALLS	50_60	UKBB	K11_OTHINT	0.479559222334497	0.269330767245706	0.182660984929249	0.562904769029717	0.88928049837123	0.744810076675166	0.319140546972787	0.269915025360993	0.335440294346915	0.379642866406019	0.355147639578631	0.707914908169375	0.13292715643471	0.318359181367125	0.586069259771409	0.13814832982128	0.01228070167028	0.292745376282333	2304	40284	2009	1755	1312	658	408	134	42	34	24	17	10	2	38371	38625	39068	39722	39972	40246	2166	2174	2184	2191	2198	2206
FALLS	50_60	UKBB	K11_OTHPERITON	0.650377066019186	0.653478343490517	0.798157429432081	1.26743894862736	-11.5616612872247	1.92176183194003	0.578342150916443	0.448307530155517	0.501021943950177	0.501040546968402	328.241332558543	0.707977936178214	0.260778011999122	0.144935273503765	0.111146995125422	0.0114188223989034	0.971901881374509	0.00663884338304133	562	54018	453	371	270	173	112	40	12	9	7	5	2	2	50551	50633	50734	50831	50892	50964	3564	3567	3569	3571	3574	3574
FALLS	50_60	UKBB	K11_PANCOTH	-11.1529591842278	1.55755218032374	2.5389774970022	-11.1150291831749	-11.1040577616012	3.10747735568611	504.400198941408	0.707882719045307	0.578609018701497	682.234758367777	575.328421731958	1.00072465685409	0.98235914875873	0.0277858342831168	1.14360407786587e-05	0.987001369024831	0.984601479961384	0.00190132960840389	109	50281	90	65	41	25	22	9	4	5	4	1	1	1	47130	47155	47179	47195	47198	47211	3166	3165	3166	3169	3169	3169
FALLS	50_60	UKBB	K11_PERITON	0.836339617489926	0.57020143351594	0.94238700675567	0.907018788745984	-11.5419980188494	1.82989683037573	0.501150560434489	0.448287452680856	0.448331017210505	0.578225444250925	303.338891307191	0.707969523860525	0.0951492844563807	0.203389134818564	0.0355542119989466	0.116735383468461	0.969647939631341	0.00974605650539686	619	54115	505	405	293	188	128	44	14	10	8	4	2	2	50635	50735	50847	50952	51012	51096	3580	3584	3586	3590	3592	3592
FALLS	50_60	UKBB	K11_POSTOPDIS	0.782800200872216	-11.4928184751825	0.651360654333189	2.16062661873519	1.39919542686525	-11.4997885617566	1.00061887979412	357.061345487509	1.00049153284302	0.5783639828038	1.00056541497044	1063.08056464727	0.43402886181018	0.9743227335806	0.51502024893248	0.00018715220258556	0.161991558217255	0.991369116220792	177	51666	148	120	81	50	27	14	4	4	4	4	1	0	48416	48444	48483	48514	48537	48550	3275	3275	3275	3275	3278	3279
FALLS	50_60	UKBB	K11_PULPITIS_1	1.58287628783089	0.521427248724879	1.09520924351056	0.596541068221554	1.28396081408297	0.296401546799178	0.409869514481876	0.501029545408222	0.409512940557144	0.578260314027745	0.409311620852578	1.00042549409038	0.000112507260431076	0.298009428204575	0.00748588277566589	0.302253277033574	0.00170756886474089	0.767019707377297	503	53896	345	327	281	235	181	94	19	15	13	8	6	1	50454	50472	50518	50564	50618	50705	3581	3585	3587	3592	3594	3599
FALLS	50_60	UKBB	K11_PULPITIS_2	0.743048219911206	0.43224339949232	0.795194017129772	0.557199710690894	1.13305188562654	-10.9970804988488	0.448608544368784	0.379274698054695	0.354999189120724	0.448393155497445	0.334648859422831	218.667322265848	0.0976530098209145	0.254428860158403	0.0250916848313557	0.21399358382146	0.000709728053122897	0.959890196118058	972	53540	690	640	526	421	321	163	26	23	18	12	9	0	50276	50326	50440	50545	50645	50803	3520	3523	3528	3534	3537	3546
FALLS	50_60	UKBB	K11_PULPITIS_2_ONLYAVO	-0.309655994100948	0.161777279937674	0.0479983622853739	0.323896549372978	1.21676353188935	-11.0023129536774	1.00058397771172	0.578172991308633	0.707826941234098	0.707887917447776	0.448186083980271	318.398641754991	0.756960023089448	0.779625010613934	0.945936188884215	0.647273302973928	0.00663033196668755	0.972434464916934	554	54301	404	365	287	219	166	82	10	9	7	6	5	0	50857	50896	50974	51042	51095	51179	3584	3585	3587	3588	3589	3594
FALLS	50_60	UKBB	K11_PULPITIS_4	1.58287628783089	0.521427248724879	1.09520924351056	0.596541068221554	1.28396081408297	0.296401546799178	0.409869514481876	0.501029545408222	0.409512940557144	0.578260314027745	0.409311620852578	1.00042549409038	0.000112507260431076	0.298009428204575	0.00748588277566589	0.302253277033574	0.00170756886474089	0.767019707377297	503	53896	345	327	281	235	181	94	19	15	13	8	6	1	50454	50472	50518	50564	50618	50705	3581	3585	3587	3592	3594	3599
FALLS	50_60	UKBB	K11_PULP_PERIAPICAL	1.60700656272894	0.547000734459626	1.12195198158434	0.623677279186961	1.30842744308531	0.3181343879674	0.410004900240716	0.501115749039807	0.4096156362701	0.578331120069651	0.40940159938397	1.00046140597975	8.87397249022754e-05	0.275024064660082	0.00616196222201558	0.280851430986571	0.00139370787781896	0.750494292397668	503	50875	345	327	281	235	181	94	19	15	13	8	6	1	47741	47759	47805	47851	47905	47992	3273	3277	3279	3284	3286	3291
FALLS	50_60	UKBB	K11_PULP_PERIAPICAL_INCLAVO	1.58287628783089	0.521427248724879	1.09520924351056	0.596541068221554	1.28396081408297	0.296401546799178	0.409869514481876	0.501029545408222	0.409512940557144	0.578260314027745	0.409311620852578	1.00042549409038	0.000112507260431076	0.298009428204575	0.00748588277566589	0.302253277033574	0.00170756886474089	0.767019707377297	503	53896	345	327	281	235	181	94	19	15	13	8	6	1	50454	50472	50518	50564	50618	50705	3581	3585	3587	3592	3594	3599
FALLS	50_60	UKBB	K11_REFLUX	0.326125913608541	0.824396429722105	0.616335451555415	0.379992652634315	0.130966570067436	0.429805348175384	0.279951707225245	0.168034334673007	0.215970796250764	0.290666744268775	0.355026865921525	0.501043384712578	0.24404476746883	9.28962108316141e-07	0.00432009817870168	0.191106151526968	0.712208227721018	0.390991520492104	3589	43345	2883	2521	1873	1330	865	346	82	72	41	24	12	4	41458	41820	42468	43011	43476	43995	2511	2521	2552	2569	2581	2589
FALLS	50_60	UKBB	K11_SALIVARY	1.74587888877935	0.110111944145496	1.08438400256864	-11.5241929622214	-11.5222742349141	1.37546813932689	0.578786411074218	1.00055612195568	0.707874830171457	436.249549767453	417.397906199652	1.00051156943923	0.00255755406108718	0.91236913256618	0.125550408304507	0.978925121339482	0.977977184143485	0.169204358248075	198	50769	148	128	99	82	64	32	6	3	2	0	0	1	47550	47570	47599	47616	47634	47666	3263	3266	3267	3269	3269	3268
FALLS	50_60	UKBB	K11_STOMATITIS	0.745001342456381	-12.0203995493143	0.715514333251586	-12.0724844191407	-12.0601506680372	-12.0727416483764	1.00077548113945	472.035013185951	1.00056097229776	743.017380344505	886.913760745397	1624.69296484913	0.45661997026099	0.979684018173035	0.474539113807971	0.987036608589845	0.989150792430509	0.994071147145976	172	50843	147	116	78	48	27	9	2	1	1	0	0	0	47593	47624	47662	47692	47713	47731	3273	3274	3274	3275	3275	3275
FALLS	50_60	UKBB	K11_STRICTURE	1.72804788158655	0.94099281659069	1.02356573236203	0.681910174652568	-11.5451667550036	-11.5615713511436	0.379497041772971	0.448274087814674	0.500996534140901	0.707782697795042	340.157162053023	681.825208032366	5.27553150384727e-06	0.0358040210509982	0.0410465476964195	0.335323917253624	0.972924450705901	0.98647108215155	461	54364	377	287	210	146	100	35	17	10	5	2	0	0	50850	50940	51017	51081	51127	51192	3581	3588	3593	3596	3598	3598
FALLS	50_60	UKBB	K11_TONGUE	0.43499217196187	0.512357438279074	-11.0106662919038	0.309378053474832	1.11742257938626	-11.0179310618052	1.00067644446769	0.707818638749911	252.197088385195	1.00048509518226	0.707719250582743	532.611051499267	0.663781561134985	0.469155299110216	0.965176241490052	0.757148059199858	0.114357487224111	0.983495629502704	241	50868	192	173	138	103	69	27	5	4	2	3	2	0	47640	47659	47694	47729	47763	47805	3272	3273	3275	3274	3275	3277
FALLS	50_60	UKBB	K11_ULCER	2.17564835603289	-0.0207126159409166	-11.4967330399958	-11.509346426197	0.688354270730604	1.54085732317732	0.449289834463425	1.00067511956486	354.264089246013	439.358491739274	1.00046162784355	1.00059622485676	1.28269761739601e-06	0.983486052409353	0.974111245801268	0.979101167213544	0.491429699610001	0.123575180967897	231	51478	179	166	125	86	57	29	7	2	1	1	1	1	48238	48251	48292	48331	48360	48388	3285	3290	3291	3291	3291	3291
FALLS	50_60	UKBB	K11_UMBHER	-0.232726936722157	-0.79097685974915	0.0515915308650323	-11.9331223418299	-0.245481466391917	0.499959523284203	1.00089553380176	1.00074513270174	0.70814362539362	322.992733968133	1.00059560429882	1.0005307905778	0.816135158183843	0.429301257244281	0.941921810269072	0.970528474837164	0.806196787544635	0.617290353497995	547	45090	412	370	319	242	167	80	3	4	4	2	2	1	42439	42481	42532	42609	42684	42771	2783	2782	2782	2784	2784	2785
FALLS	50_60	UKBB	K11_VASCINT	-12.0065941115707	0.861640277336204	-11.9848012332036	-12.0030254387174	-12.0452237294314	-12.1503274309827	812.825500305384	1.00077869423	733.100272888055	976.253105131881	1150.14115743893	2137.5572614655	0.988214533504553	0.389254651472269	0.986956679334386	0.990190261780088	0.991644049687035	0.995464679877689	100	37893	91	73	52	29	14	4	1	1	0	0	0	0	35854	35872	35893	35916	35931	35941	2047	2047	2048	2048	2048	2048
FALLS	50_60	UKBB	K11_VENTHER	0.672675110343176	0.811106708740091	-12.0048838383009	-0.105198280845353	-0.0411855598849264	1.40210683114045	0.708158212364632	0.501202484195036	335.362194986417	1.00060640657905	1.00056458905709	0.707887127399126	0.342166206719542	0.105593349914281	0.971444407448924	0.916269062861793	0.967166492411097	0.0476257513904422	409	45044	311	270	224	175	114	63	7	6	4	4	3	2	42350	42391	42437	42486	42547	42598	2785	2786	2788	2788	2789	2790
FALLS	50_60	UKBB	KNEE_ARTHROSIS	0.0551414305604446	0.400408358223304	0.471295224444025	0.427774183599894	0.676451158165302	0.227054266513948	0.409998113789518	0.260365377204942	0.290637991674004	0.355145718175165	0.334800477353373	0.707779349767927	0.893013605657599	0.124080163745314	0.104891487010694	0.228395113793744	0.0433356377305242	0.748363403744079	2166	45745	1757	1534	1182	839	550	218	44	42	29	19	11	2	43484	43707	44059	44402	44691	45023	2626	2628	2641	2651	2659	2668
FALLS	50_60	UKBB	KRA_PSY_ALCOH	2.93695893766874	2.57392260981175	2.43824326092234	2.19457117755723	1.36877933347313	-9.08832942073874	0.449212887989944	0.409905462285399	0.501136688639163	0.707971696941788	1.00048603803221	316.497855291279	6.23422155502503e-11	3.40083491464032e-10	1.14210784285203e-06	0.00193650883696732	0.171276276895633	0.977091657401421	110	54600	72	66	50	35	29	14	16	13	7	3	1	0	51006	51012	51028	51043	51049	51064	3616	3619	3625	3629	3631	3632
FALLS	50_60	UKBB	KRA_PSY_ALCOH_EXMORE	3.15903141153344	2.81102454356487	2.6891207194151	2.43971793319118	1.63341311627199	-9.05426857207754	0.450450279469682	0.410879528920819	0.501825720392111	0.708473581536622	1.00079371607519	354.114132861845	2.33174076965061e-12	7.83785308091424e-12	8.38347135137106e-08	0.000573969414113195	0.102654698312959	0.979601282888842	110	42486	72	66	50	35	29	14	16	13	7	3	1	0	40358	40364	40380	40395	40401	40416	2150	2153	2159	2163	2165	2166
FALLS	50_60	UKBB	KRA_PSY_ANXIETY	1.22877702031584	1.04014918118322	0.65462559282904	0.691513106863402	-0.0428277293762788	1.15244536008561	0.221249259045704	0.188575454934584	0.26924075457929	0.31780852877437	0.500891097863157	0.500885428236879	2.79504422836019e-08	3.47147856159458e-08	0.015041583053249	0.0295642616609013	0.931861450502783	0.0214020164463062	2288	53425	1829	1574	1127	799	491	179	68	51	26	16	8	4	50434	50689	51136	51464	51772	52084	3382	3399	3424	3434	3442	3446
FALLS	50_60	UKBB	KRA_PSY_ANXIETY_EXMORE	1.40889872971297	1.22234671836133	0.8335105651291	0.87271547276765	0.142376046161862	1.33769843889008	0.222555164167576	0.189863693611203	0.270134783775952	0.318528690483205	0.501303356373418	0.501294877397905	2.44273648627378e-10	1.21040115938918e-10	0.00203185714264522	0.0061470376916924	0.776401372040957	0.00761939191923291	2288	44531	1829	1574	1127	799	491	179	68	51	26	16	8	4	42643	42898	43345	43673	43981	44293	2279	2296	2321	2331	2339	2343
FALLS	50_60	UKBB	KRA_PSY_ANYMENTAL	1.00433629708223	1.05973472963478	0.742359703478358	0.78128555072614	0.425964210305279	0.710932821670266	0.178623627412896	0.131113114229324	0.170514954844042	0.192284569493283	0.238089619814846	0.35512604884875	1.88061384140152e-08	6.34008170586479e-16	1.33899191012592e-05	4.84100370976455e-05	0.0736000164322493	0.0452936749238465	5623	46465	4260	3814	3066	2299	1592	682	153	125	79	50	26	8	45156	45602	46350	47117	47824	48734	2519	2547	2593	2622	2646	2664
FALLS	50_60	UKBB	KRA_PSY_ANYMENTAL_SUICID_PREG_NERV	2.50975759726374	1.26772630697191	1.85968866347788	1.9978663960016	-11.193719342757	2.04134997304733	0.379894207479255	0.501216444187224	0.409482371643223	0.448676222062108	298.211105901935	0.578145744883415	3.93606586340383e-11	0.0114290579913134	5.58395510281974e-06	8.4756891323005e-06	0.970057456649577	0.000414215559794947	255	54340	165	162	136	99	84	47	20	13	11	7	3	3	50833	50836	50862	50899	50914	50951	3577	3584	3586	3590	3594	3594
FALLS	50_60	UKBB	KRA_PSY_ANYMENTAL_SUICID_PREG_NERV_EXMORE	2.77030567213991	1.539161110111	2.13254149717227	2.24631381500374	-11.2129814400829	2.2954589154281	0.381201033103807	0.502060816075896	0.410364732850501	0.449807337094685	342.570515949839	0.578702928034099	3.66719496865093e-13	0.00217170826302814	2.02859754929795e-07	5.91577656283065e-07	0.973888390651542	7.29179386385935e-05	255	42413	165	162	136	99	84	47	20	13	11	7	3	3	40433	40436	40462	40499	40514	40551	2050	2057	2059	2063	2067	2067
FALLS	50_60	UKBB	KRA_PSY_MOOD	1.36286147300266	1.04737315771594	0.87518930762492	1.12770861881029	0.233076453875791	-0.152922621039404	0.21690981370115	0.18899684216101	0.23203663584328	0.238193810927016	0.379384194626416	0.707842132031932	3.31932496849668e-10	2.99464480591464e-08	0.000162092274963734	2.19686597084188e-06	0.538980979543736	0.828956120212756	2409	48758	1802	1635	1298	983	685	332	81	62	41	25	9	2	46371	46538	46875	47190	47488	47841	2913	2932	2953	2969	2985	2992
FALLS	50_60	UKBB	KRA_PSY_MOOD_EXMORE	1.46712059145819	1.15161001206509	0.979828543967137	1.23112072228224	0.34148585687824	-0.0504750892862694	0.217725792784686	0.18977136530211	0.232662075951432	0.238786792242328	0.379730281287652	0.708015659387859	1.60154841947305e-11	1.29184633985571e-09	2.53814741778596e-05	2.52641929236644e-07	0.368500719542536	0.943166219886594	2409	43810	1802	1635	1298	983	685	332	81	62	41	25	9	2	42097	42264	42601	42916	43214	43567	2239	2258	2279	2295	2311	2318
FALLS	50_60	UKBB	KRA_PSY_SCHIZODEL	2.39528286085574	1.85645403708186	2.00458596629004	1.23830741167589	-10.5466840248188	-10.5545200650502	0.57876576437545	0.578305147089592	0.578254272714288	1.00048461419171	387.813962507572	681.656817189899	3.49424015223213e-05	0.00132659521706471	0.000527052725561204	0.215824499730513	0.978304032307908	0.987646346495919	109	54523	78	67	59	45	29	13	10	7	4	1	0	0	50942	50953	50961	50975	50991	51007	3602	3605	3608	3611	3612	3612
FALLS	50_60	UKBB	KRA_PSY_SCHIZODEL_EXMORE	2.67172824578501	2.12308725685511	2.27318153775591	1.52846331658617	-10.1615053576023	-10.1891156621744	0.579732093793929	0.57899297377582	0.578884188942978	1.00081952854832	368.939261487272	653.12891995993	4.05473735862299e-06	0.00024554534894009	8.60716975409056e-05	0.12670837216481	0.978027051786175	0.987553133727819	109	42397	78	67	59	45	29	13	10	7	4	1	0	0	40379	40390	40398	40412	40428	40444	2039	2042	2045	2048	2049	2049
FALLS	50_60	UKBB	KRA_PSY_SUBSTANCE	1.51242726865336	1.28011506909827	0.961776537855697	0.77297239379551	0.859270923310379	1.27520736067899	0.172843560879573	0.145197253865955	0.188538765691651	0.237856724918111	0.244372037700834	0.448281582383005	2.12848958647357e-18	1.1821320589827e-18	3.37482208352845e-07	0.00115510767516608	0.000437703848978392	0.00444592636072975	3273	53022	2442	2202	1800	1354	941	323	129	98	65	38	22	5	50452	50692	51094	51540	51953	52571	3272	3303	3336	3363	3379	3396
FALLS	50_60	UKBB	KRA_PSY_SUBSTANCE_EXMORE	1.62645505290215	1.39237456314287	1.07314622114141	0.885777494118696	0.970038372291215	1.38894524368644	0.174011785725011	0.146368558484764	0.189427747284769	0.238542345106251	0.244958538418485	0.448619237151644	9.03312452726078e-21	1.8560151674319e-21	1.46852480586985e-08	0.000204580232369519	7.49464832721222e-05	0.00196120746526343	3273	44638	2442	2202	1800	1354	941	323	129	98	65	38	22	5	42972	43212	43614	44060	44473	45091	2368	2399	2432	2459	2475	2492
FALLS	50_60	UKBB	L12_ABSCESS_CUT	0.408006655748595	0.471331971825328	0.77066273656512	0.98023215617501	1.40526864000332	-9.95186495724474	1.00078717896643	0.708049404155303	0.70804350482556	0.707946175907239	0.578131215448407	258.081576571039	0.683504412272886	0.505617786632388	0.276400995397938	0.166170541355443	0.0150693199461806	0.969240454464288	286	49459	214	193	156	120	85	42	7	6	5	5	3	0	46469	46490	46527	46563	46598	46641	3055	3056	3057	3057	3059	3062
FALLS	50_60	UKBB	L12_ACNE	-12.0517344449282	-12.0447949183765	-12.0407232109719	-12.0439249039599	-12.0380871664403	-12.0428628241271	961.280738344533	657.616807389187	611.08456793664	583.201330623708	491.726538283896	691.44218020199	0.989997052305568	0.985386902384047	0.984279613585247	0.983523736630748	0.980468728452241	0.986103930592267	117	50283	53	56	63	70	76	45	0	0	0	0	0	0	47044	47041	47034	47027	47021	47052	3303	3303	3303	3303	3303	3303
FALLS	50_60	UKBB	L12_ACTINKERA	-11.5102302736464	-11.514267612037	0.801384118861625	-11.5061065155042	1.94645191512164	-11.481361573606	462.829383440535	379.240720360486	1.00046861221392	559.401566306835	0.707677388457636	1144.53546119559	0.980159236271173	0.975778853374739	0.423126576630856	0.983589789506616	0.00595081750838974	0.991996187267858	148	53118	131	100	64	44	30	9	2	2	3	2	2	0	49594	49625	49661	49681	49695	49716	3539	3539	3538	3539	3539	3541
FALLS	50_60	UKBB	L12_ATOPIC	-11.021072315651	-0.808442201499141	0.00744440542722232	-0.50003203428241	-0.696171863100466	0.00892992819366419	227.173586265229	1.00059139549852	0.707904234533857	1.00054992709684	1.00046246852595	1.00046242763099	0.961306702081693	0.419111090623873	0.991609505370857	0.617246047755142	0.486522738699433	0.99287833602698	493	50276	344	319	281	243	204	116	4	5	4	3	2	1	47211	47236	47274	47312	47351	47439	3210	3209	3210	3211	3212	3213
FALLS	50_60	UKBB	L12_ATROPHICSKIN	-12.066031969944	0.602439050382443	0.517718389166424	0.777482090528258	-12.0826710837016	-12.1010728076543	440.633569597642	0.578335898989403	0.707890207348309	0.708180452454549	425.897111559842	722.081876168602	0.978153962275536	0.297561579297373	0.464562907740609	0.272266182445876	0.977367107224433	0.98662920708437	332	47921	248	229	169	135	102	53	7	7	4	2	0	0	45035	45054	45114	45148	45181	45230	2963	2963	2966	2968	2970	2970
FALLS	50_60	UKBB	L12_CELLULITIS	1.1413971875279	0.674379734003455	0.579998400676089	-0.0702806200202632	-0.0910590060371239	0.878744380801812	0.269806888163118	0.252215205701195	0.290562107102195	0.448431997121793	0.44824495359881	0.448159907847323	2.33252576676108e-05	0.00749912082193395	0.0459202755128767	0.875461380811332	0.839021203192626	0.0499043283803384	1839	50489	1343	1217	1016	821	627	278	46	34	21	11	9	5	47748	47874	48075	48270	48464	48813	3191	3203	3216	3226	3228	3232
FALLS	50_60	UKBB	L12_CORNSANDCALLOS	0.703854293953629	0.123011231014561	0.176608641492964	0.381431415340598	-11.0697181877299	-11.0686074761124	1.00090845626757	1.00059820004625	1.00067733722774	1.0006191704657	294.866102373432	446.06531923106	0.481921490126669	0.902156439935003	0.859909712114693	0.703058269292096	0.970053244734054	0.980203426672911	196	47781	143	125	119	98	76	39	3	3	2	1	0	0	44877	44895	44901	44922	44944	44981	2954	2954	2955	2956	2957	2957
FALLS	50_60	UKBB	L12_DECUBITANSULCERANDPRESSURE	3.30090305296759	1.65250964261169	-10.2170657977828	-10.1920842908813	2.83525527924301	3.80761207149364	0.37980751314164	0.707844104191937	405.022317044258	574.767206912647	1.00073472616781	1.00109522623722	3.59296716077969e-18	0.0195660406504854	0.979874752062492	0.985852219055628	0.00460883384904361	0.00014269685834214	128	48041	110	59	31	10	6	3	9	2	1	2	2	1	44958	45009	45037	45058	45062	45065	3092	3099	3100	3099	3099	3100
FALLS	50_60	UKBB	L12_DERMATITISECZEMA	1.07722554600495	0.580849023548743	0.476594787194885	0.374075976605775	0.0125609214243811	0.224217594167248	0.279882852068564	0.260249116628953	0.303244676212374	0.355015014751642	0.409324759177008	0.578145043020818	0.000118676361194596	0.0256218217969164	0.116031520575246	0.292024603378376	0.975519212280906	0.698147472692477	1770	51186	1281	1192	984	800	632	302	45	33	20	16	9	3	48320	48409	48617	48801	48969	49299	3310	3322	3335	3339	3346	3352
FALLS	50_60	UKBB	L12_DERMATITISNAS	1.9391332556071	0.732249151138798	-11.5197107367467	0.628108644194606	0.836522980606652	-11.5154045865222	0.409852259690138	0.578221301101224	338.008882237728	1.00048220870728	1.00043079912926	793.787588630032	2.23088529592979e-06	0.205376288086157	0.972812488661271	0.530131093594182	0.403063344000622	0.988425566985052	303	50518	257	220	145	80	51	18	10	4	1	2	1	0	47294	47331	47406	47471	47500	47533	3260	3266	3269	3268	3269	3270
FALLS	50_60	UKBB	L12_DERM_NAS	1.94744773642459	0.741807974917092	-11.517495610113	0.654086420428071	0.882049595876052	-11.5075577713948	0.409858212485979	0.578214116486266	342.17130811941	1.00047287277876	1.00042672204841	824.53035265977	2.01897467264031e-06	0.199516759841772	0.97314825440251	0.513255314566854	0.377953467749555	0.98886468571738	299	50507	255	218	142	78	49	17	10	4	1	2	1	0	47282	47319	47395	47459	47488	47520	3259	3265	3268	3267	3268	3269
FALLS	50_60	UKBB	L12_DISORDSKINAPPENDIX	-0.0646894352488187	-0.121273695359985	-0.30777230385812	-0.44781617468549	0.541346954103868	0.0293424176008145	0.501413604847164	0.379507865528996	0.448462281612304	0.501043450491412	0.303047573278692	0.578081691438164	0.897346475644402	0.749305573080838	0.492534296037	0.371446490967277	0.0740437156972351	0.959518156074229	1749	51134	1216	1125	977	897	683	354	26	25	20	17	14	3	48287	48378	48526	48606	48820	49149	3354	3355	3360	3363	3366	3377
FALLS	50_60	UKBB	L12_FOLLICULARCYST	-0.713571741101255	-0.220658124388761	-0.0130648854947125	-1.02777852320023	-0.338355941322833	-0.190992367892014	1.00076551371321	0.578392818249146	0.578333059314786	1.00050239457124	0.707719687286678	1.00039789085138	0.475829724226209	0.702830649629213	0.981976849360024	0.304296907169582	0.63258390057164	0.848591088024753	792	50719	587	540	449	406	297	142	9	9	6	4	3	1	47587	47634	47725	47768	47877	48032	3328	3328	3331	3333	3334	3336
FALLS	50_60	UKBB	L12_HYPERTROPHICSKIN	0.282660960832591	0.321347398077284	-13.0183089561177	-13.0217115762489	-13.0445314866945	-13.0101011378474	1.00121031070125	0.70822976756681	576.437757543538	633.465224365538	632.098572297401	956.400155487599	0.777698713437252	0.650020828157822	0.981982053253922	0.983599587563132	0.983535334491683	0.989146552692261	307	47823	226	216	204	171	125	54	2	2	0	0	0	0	44946	44956	44968	45001	45047	45118	2956	2956	2958	2958	2958	2958
FALLS	50_60	UKBB	L12_INFECT_SKIN	1.05957989447489	0.539980119026359	0.459774607544885	-0.186944239049272	0.321066555300204	0.330391214623135	0.23234143826346	0.220764864557875	0.252164078891533	0.379369154755529	0.290229658308023	0.448135742617374	5.10458082815677e-06	0.0144470492378762	0.0682556597032465	0.622170452393451	0.268618333004516	0.460966074265343	2739	50939	1963	1799	1512	1270	977	467	61	46	31	19	16	5	48417	48581	48868	49110	49403	49913	3237	3252	3267	3279	3282	3293
FALLS	50_60	UKBB	L12_INFECT_SKIN_NAS	1.26347647853256	0.483653188154267	0.754182036935316	0.35360874882953	0.743519830786728	-0.20130443812316	0.379953515811749	0.40967704559395	0.379422009063206	0.501147237710859	0.409425485156898	1.00046497378576	0.000883092247752594	0.237772851373197	0.0468434470333857	0.480437845407875	0.069369192036157	0.840533684196503	842	49751	585	535	477	416	319	161	22	19	15	10	7	1	46880	46930	46988	47049	47146	47304	3106	3109	3113	3118	3121	3127
FALLS	50_60	UKBB	L12_INFECT_SKIN_OTHER	1.26347647853256	0.483653188154267	0.754182036935316	0.35360874882953	0.743519830786728	-0.20130443812316	0.379953515811749	0.40967704559395	0.379422009063206	0.501147237710859	0.409425485156898	1.00046497378576	0.000883092247752594	0.237772851373197	0.0468434470333857	0.480437845407875	0.069369192036157	0.840533684196503	842	49751	585	535	477	416	319	161	22	19	15	10	7	1	46880	46930	46988	47049	47146	47304	3106	3109	3113	3118	3121	3127
FALLS	50_60	UKBB	L12_LICHENPLANUS	-11.0360408210943	0.284944013690045	0.562707344627414	-11.0327481115308	0.883219343635854	-11.0209122017236	392.078458725907	1.00052892605492	1.00046231638422	402.976887516086	1.00040381056075	706.919432048312	0.977544484310669	0.775802445022093	0.573811289078484	0.978158152330808	0.37731038624849	0.987561440385187	138	52590	114	104	79	52	42	16	2	2	1	0	1	0	49117	49127	49152	49179	49189	49215	3495	3495	3496	3497	3496	3497
FALLS	50_60	UKBB	L12_LICHENPLANUS_INCLAVO	-11.0379947930568	0.275002354399437	0.556684644354337	-11.0339487098013	0.87540354434149	-11.0212803832793	390.225986471023	1.00051002676069	1.00044408423524	402.669776927321	1.00038858242266	705.624496883603	0.977433918692686	0.783422134091889	0.577911782481837	0.978139119950706	0.381539350216029	0.98753819919902	138	54498	114	104	79	52	42	16	2	2	1	0	1	0	50886	50896	50921	50948	50958	50984	3634	3634	3635	3636	3635	3636
FALLS	50_60	UKBB	L12_LICHSIMPANDPRURIGO	-11.040736496614	1.32286323548581	-11.0279875694669	-11.0110399359212	1.33206453752887	-10.9030798035128	462.762602306101	0.707970263365317	352.701973114478	414.819797645113	1.00044916900169	1248.28051140049	0.980965623654239	0.0616883192344482	0.975056483412278	0.978823317453204	0.183035566034162	0.993030982741656	102	50152	82	77	70	51	30	7	2	3	1	1	1	0	46961	46966	46973	46992	47013	47036	3209	3208	3210	3210	3210	3211
FALLS	50_60	UKBB	L12_NAILDIS	0.458017035019292	0.279827987426101	-0.717043968983556	0.488665125429758	0.539247005426724	0.245503481502388	0.708115002327798	0.578378920550799	1.00055318684378	0.578228886782624	0.578136825285365	1.00042475568465	0.517753849713541	0.628517671813214	0.473591609708113	0.398051249425922	0.350958101038948	0.806147312169574	502	50486	352	318	286	261	190	98	10	8	6	6	4	1	47310	47344	47376	47401	47472	47564	3316	3318	3320	3320	3322	3325
FALLS	50_60	UKBB	L12_NONIONRADISKIN	0.490210106793705	-0.739858023009672	0.451665981645551	-0.156285012138473	0.381898320947972	-11.0050585897254	0.501081103379952	0.707711793123099	0.448204673788624	0.707709903499871	0.577987848732367	289.096899773787	0.327923539211278	0.295827617509439	0.313587649651136	0.825223225615484	0.508780587490728	0.969634243368617	824	53552	687	576	439	328	224	76	14	10	9	4	3	0	50122	50233	50370	50481	50585	50733	3553	3557	3558	3563	3564	3567
FALLS	50_60	UKBB	L12_OTHERCONTACT	0.839628129022024	0.169668102932654	1.02264557533101	0.499482414707273	1.72321185765407	-10.4925449575835	1.00084445679894	1.00056883884636	0.708084204500941	1.00058329852583	0.578361146423597	310.189742983183	0.40151437350891	0.865347024358578	0.148670665135406	0.61764466723066	0.0028874396241957	0.973015731303839	183	50227	122	115	99	86	60	39	5	4	5	4	3	0	47054	47061	47077	47090	47116	47137	3229	3230	3229	3230	3231	3234
FALLS	50_60	UKBB	L12_OTHERDISSKINANDSUBCUTIS	1.19997491518545	1.16906351629263	0.384427777004405	-11.0242542158364	1.14012270808169	0.721808703487897	0.501445259683239	0.409669811960252	0.707897556955005	251.955814398854	0.578259880724099	1.00046819653567	0.0167097507220001	0.00432170448966932	0.587091478233513	0.965099926693191	0.0486502440085916	0.470619830250276	457	48285	359	289	215	154	104	58	13	10	5	4	4	1	45356	45426	45500	45561	45611	45657	3014	3017	3022	3023	3023	3026
FALLS	50_60	UKBB	L12_OTHERSKINSUBCUTIS	0.568331229954348	0.254868125276594	0.301431066016479	0.216047133144679	0.17317060246705	-0.130470736303529	0.260684841167876	0.225880610997873	0.244615266952581	0.290368977556878	0.302915104120922	0.578060555399026	0.029246579441262	0.25918010081267	0.217849752170275	0.456850194738809	0.567538572163761	0.821431435950977	3208	50227	2472	2190	1791	1377	983	426	57	46	37	26	14	3	47695	47977	48376	48790	49184	49741	3211	3222	3231	3242	3254	3265
FALLS	50_60	UKBB	L12_OTHPIGMENTATION	0.388642947688434	-0.213584436224668	-12.045422645902	0.158611754190837	0.826098850980381	-12.044934224773	1.0007886947692	1.00056984892015	396.829105562559	1.00059073845049	0.707790592926444	701.543709160232	0.697766904724564	0.830966005866478	0.975784585965479	0.874048550222493	0.243149193857287	0.986301644807756	268	47852	198	176	153	121	93	44	2	1	1	3	2	0	44963	44985	45008	45040	45068	45117	2957	2958	2958	2956	2957	2959
FALLS	50_60	UKBB	L12_PAPULOSQUAMOUS	0.546615953588184	0.949011542050036	0.993178905008538	-0.704143325459289	-0.723326986639283	0.828460289255337	0.578443269593015	0.35502780418985	0.379271309938505	1.00046752563988	1.00042394169816	0.707676128789902	0.344670293549394	0.0075162225168367	0.0088278409698134	0.481548443132737	0.469667309274117	0.241728564371149	668	52945	492	441	369	290	223	108	18	16	10	3	3	2	49578	49629	49701	49780	49847	49962	3525	3527	3533	3540	3540	3541
FALLS	50_60	UKBB	L12_PRURITUS	1.49336820870213	-0.0571477978980457	0.430815200058408	0.318084931719632	-0.800981482789012	-11.0891743693084	0.380007932590446	0.578357848608932	0.501101431545403	0.578254159495935	1.00046905147703	292.224871712824	8.50044187505015e-05	0.921288773101147	0.389934299702101	0.582265827835018	0.423359800800782	0.969729619765407	634	50403	455	446	372	314	238	100	16	9	7	4	1	0	47338	47347	47421	47479	47555	47693	3228	3235	3237	3240	3243	3244
FALLS	50_60	UKBB	L12_PSORIASIS	0.936774614146098	0.908853687940385	0.830981395977735	-0.315136608290429	-12.0124491241562	0.551260747393016	0.578455172444357	0.448409298823127	0.50102233940015	1.0004888119095	348.992851469689	1.00039080163131	0.105352191527693	0.0426788273676929	0.0972021594364545	0.752774833971349	0.97254197206004	0.581602554193673	462	52835	337	295	253	202	150	72	13	10	6	2	1	1	49434	49476	49518	49569	49621	49699	3513	3516	3520	3524	3525	3525
FALLS	50_60	UKBB	L12_PSORI_ARTHRO	1.24209847514509	0.604110045143379	1.60891123123847	1.19610328751165	-10.5306502620264	1.81419809758836	1.00067309298944	1.00061759019299	0.70793047654554	1.0006829657635	333.868040987092	1.00041547661569	0.214508612111493	0.546018388969296	0.0230444659325838	0.231974937687908	0.974837812356933	0.0697632676510159	118	52597	81	78	58	48	34	18	5	4	4	2	1	1	49129	49132	49152	49162	49176	49192	3500	3501	3501	3503	3504	3504
FALLS	50_60	UKBB	L12_PSORI_NAS	1.38850284961813	1.19712819446119	1.34838811183629	0.615516095682774	0.960944025013055	-8.96322918768689	0.578416513759858	0.500982070058039	0.578181510825319	1.00041458450532	1.0004389301096	246.819699070302	0.0163716073631325	0.0168684327005846	0.0196944295044104	0.538382356991566	0.336792351384644	0.971031280608019	263	52823	220	184	123	78	43	17	11	8	5	2	1	0	49331	49367	49428	49473	49508	49534	3524	3527	3530	3533	3534	3535
FALLS	50_60	UKBB	L12_RADIATIONRELATEDSKIN	0.449064347767906	-0.370197906499435	0.409971084475509	-0.197633484417625	0.323028041932877	-11.0004897917231	0.501074759672851	0.578093938244222	0.448205698936981	0.707713230234782	0.577987383214007	274.224785086525	0.370144732134405	0.521927706721769	0.360352270614282	0.780048025005586	0.576240722855443	0.968001552068798	866	53569	718	601	459	343	237	83	15	11	9	4	3	0	50147	50264	50406	50522	50628	50782	3555	3559	3561	3566	3567	3570
FALLS	50_60	UKBB	L12_ROSACEA	0.0832753600820623	0.117377757440527	-0.48004117498923	-12.043840014042	1.21460793987784	0.676867613605803	1.00076568868715	0.707950234991669	1.0005956107413	355.991676664684	0.500951763664582	1.00050473564043	0.933683252794085	0.868314781356985	0.631401310195227	0.97301127591201	0.0153252372193183	0.498706651089702	354	50429	252	244	221	185	124	55	6	6	6	5	5	1	47211	47219	47242	47278	47339	47408	3314	3314	3314	3315	3315	3319
FALLS	50_60	UKBB	L12_SCARCONDITIONS	-12.039787249563	0.723265813076144	0.266862387562441	0.538796165775026	-12.0881129798469	-12.1070399837783	565.550527220694	0.707971081302018	1.00056261218416	1.00081269809091	557.101568175893	872.113933625792	0.98301542596079	0.30696854795949	0.789690658242421	0.590329472772799	0.98268868282728	0.988923798101588	203	47828	151	141	110	88	62	35	4	4	2	1	0	0	44921	44931	44962	44984	45010	45037	2955	2955	2957	2958	2959	2959
FALLS	50_60	UKBB	L12_SEBORRHOEIC	-12.0184516323719	0.0872749828440992	0.880788497100353	0.349488994961957	-12.0086030370083	1.12613197636291	408.568851713566	0.707870439625505	0.501164642950018	0.707959849408609	329.538044074431	0.707759242658281	0.976532831125471	0.901875628805279	0.0788354636662233	0.621548777741558	0.970930947208697	0.11158190782437	413	50265	283	256	233	208	171	82	7	7	5	3	2	2	47172	47199	47222	47247	47284	47373	3216	3216	3218	3220	3221	3221
FALLS	50_60	UKBB	L12_SEBORRKERAT	-0.355243806462189	-0.00626287394896807	0.324055151003547	0.336471347609746	0.104973641158567	-0.338763302971925	0.578506508538379	0.355070534356237	0.334892774530919	0.379278779859568	0.448169262814629	1.00044162239194	0.539168711989541	0.985927327528189	0.333224929011555	0.375006410891814	0.814808236660147	0.734900712722749	1587	48778	1249	1140	925	714	504	185	24	22	19	13	6	1	46101	46210	46425	46636	46846	47165	2991	2993	2996	3002	3009	3014
FALLS	50_60	UKBB	L12_SKINSUBCUTISNAS	1.01129071658574	1.09577531025457	0.522246037121748	-12.0119092055399	0.930933044806895	-12.0226469562561	0.578593496972685	0.448481300257835	0.707904782716421	452.4510912726	0.70789261054649	606.148553331964	0.0804911803199957	0.0145535483446441	0.460675582960317	0.978819829696897	0.188484142250746	0.984175404858602	409	48240	326	260	189	131	88	51	10	7	3	2	2	0	45312	45378	45449	45507	45550	45587	3001	3004	3008	3009	3009	3011
FALLS	50_60	UKBB	L12_SKIN_SUBCUTAN	0.753740517470735	0.408822238631727	0.481468671665768	-0.205221557039643	0.0547846092680523	0.269038637834882	0.173606999783319	0.151833318181228	0.160253241876811	0.245110441035409	0.211138295136682	0.290496114553215	1.4141784292743e-05	0.00709030879240392	0.0026608430460693	0.402445545702707	0.795270595189238	0.354375793346704	6986	40800	5120	4652	3885	3207	2438	1180	138	107	75	46	35	12	40101	40569	41336	42014	42783	44041	2427	2458	2490	2519	2530	2553
FALLS	50_60	UKBB	L12_ULCERLOWLIMB	2.9509046848051	2.21193522039363	2.56315654411391	1.77612252737426	-9.11016699974948	-9.29164045312302	0.409775135895727	0.501125424639262	0.501047722128472	1.00050093078576	271.441761845335	661.060920731425	5.96507714493015e-13	1.01508289397269e-05	3.12755727745373e-07	0.0758593803465773	0.973226311427212	0.988785583706057	115	47934	93	69	44	26	15	3	13	7	5	1	0	0	44928	44952	44977	44995	45006	45018	3015	3021	3023	3027	3028	3028
FALLS	50_60	UKBB	L12_URTICARIAERYTHEMA	0.673378072812564	0.585868299387808	-0.207436491382049	-0.747077182280869	-0.203584942674748	0.699236080890224	0.578584535816373	0.448432212849357	0.707934555556471	1.00052149013165	0.707756954762136	0.707774681135876	0.244490086894592	0.191388934997373	0.769509555233	0.455252040568017	0.773616122392644	0.323183997583059	624	53578	425	382	341	295	258	127	11	9	6	5	4	2	50201	50244	50285	50331	50368	50499	3565	3567	3570	3571	3572	3574
FALLS	50_60	UKBB	LUNG_CANCER_MESOT	1.81206464253949	0.977327797257527	-11.2409163465589	3.2124467959777	-11.1977721996219	-11.1626048131584	0.709130548914503	1.00123727520599	637.71522652298	0.579419678574401	1007.95976149967	2439.0927910473	0.0106086275022866	0.329004967617123	0.985936529661957	2.95218995723161e-08	0.991136207893881	0.996348462436127	176	26991	163	82	32	21	9	3	6	4	3	3	0	0	25676	25757	25807	25818	25830	25836	1322	1324	1325	1325	1328	1328
FALLS	50_60	UKBB	M13_ADHCAPSULITIS	0.448976579760649	-0.194186782801004	-0.00345077510228908	0.344868240406905	1.25898852710179	-10.0445809260315	1.00112053003883	1.00075165677752	1.00067188710305	1.00066121155528	0.707901620078601	362.87950105697	0.653811109440455	0.846143832930635	0.997248533954639	0.73036475957627	0.0753251341085144	0.9779172074975	255	42780	201	187	157	113	67	26	4	4	3	3	2	0	40355	40369	40399	40443	40489	40530	2475	2475	2476	2476	2477	2479
FALLS	50_60	UKBB	M13_ARTHRITISNAS	1.17708429549477	1.07795331264801	0.665691038507964	1.09566226702496	1.06336244862651	0.733226955933563	0.291385526119391	0.238529966236194	0.355417532874741	0.379730569238137	0.448574892380855	1.00057182674476	5.35398321486389e-05	6.20876390090696e-06	0.0610707164085464	0.00390956914697001	0.0177623657382897	0.463675592065706	1373	40613	1177	986	668	406	214	76	44	33	19	13	6	1	38645	38836	39154	39416	39608	39746	2120	2131	2145	2151	2158	2163
FALLS	50_60	UKBB	M13_ARTHROPATHIES	0.784045407945631	0.345110057762927	0.539906980911829	0.746226351508804	0.42636925258563	0.0732806892570118	0.155091149226873	0.143878880326633	0.151136143142507	0.16154111920172	0.198598583869177	0.3792312001146	4.29524281121238e-07	0.0164572025101957	0.000353829870028577	3.8481335567068e-06	0.0318020644358753	0.846775035977381	7708	45656	6120	5433	4149	2999	1998	871	178	140	104	68	33	7	44527	45214	46498	47648	48649	49776	2539	2577	2613	2649	2684	2710
FALLS	50_60	UKBB	M13_ARTHROSIS	0.929140739401287	0.378883779481397	0.572763074856329	0.835284458871832	0.786121939828353	0.769571492381208	0.178076641565648	0.177359066458527	0.192026192189741	0.206938817793934	0.231642286955576	0.409517806111518	1.81212127594836e-07	0.0326588243488586	0.00285686058193271	5.42814279935302e-05	0.000689578923403635	0.0602153128153604	4866	44318	4053	3483	2527	1696	1057	393	123	97	68	46	25	6	42610	43180	44136	44967	45606	46270	2398	2424	2453	2475	2496	2515
FALLS	50_60	UKBB	M13_ARTHROSIS_INCLAVO	0.862690589233002	0.305252652688841	0.499265884217176	0.761767787319292	0.706830479719023	0.687514642851873	0.177414453457576	0.176777497460575	0.191488735702307	0.206441497164075	0.231238538830293	0.409283658819125	1.15870093509255e-06	0.0842104282490817	0.00912631188977417	0.000224259762164446	0.00223776385508635	0.0929962576338588	4866	50157	4053	3483	2527	1696	1057	393	123	97	68	46	25	6	47866	48436	49392	50223	50862	51526	2981	3007	3036	3058	3079	3098
FALLS	50_60	UKBB	M13_ARTHROSIS_KNEE	0.11925224908974	0.476524409729916	0.545850037396776	0.502322554570276	0.762056260084138	0.314696700617714	0.410363850104588	0.260820842882864	0.291048151826828	0.355477190348894	0.335119089173435	0.707930398956139	0.771356301544555	0.0676970428684608	0.0607290562965327	0.157628194901349	0.022966802635559	0.656659035315914	2166	40831	1757	1534	1182	839	550	218	44	42	29	19	11	2	39105	39328	39680	40023	40312	40644	2091	2093	2106	2116	2124	2133
FALLS	50_60	UKBB	M13_ARTHROSIS_KNEE_PRIM_ICD10	0.431498921606874	0.895444949218447	-11.0022322658118	0.292152005967075	0.324360797073916	-10.9795681960303	1.00063382164669	0.578171305640531	261.696628932203	1.00042388366149	1.00039440032099	389.307449359801	0.666304340438083	0.121440939321062	0.966465269567733	0.770265047516464	0.745761700952205	0.9775003875178	235	54193	179	165	126	103	71	42	4	5	2	2	1	0	50662	50676	50715	50738	50770	50799	3583	3582	3585	3585	3586	3587
FALLS	50_60	UKBB	M13_ARTHROSIS_OTH	1.57076064844238	0.640615841409033	0.689423045358464	1.00469827505204	0.845126305998467	1.24144505353124	0.192861356042566	0.232067546815128	0.27952067753918	0.303552696813823	0.3794232391133	0.578321288226267	3.80830589308452e-16	0.00577179995434027	0.0136460773213183	0.000933631404401292	0.0259207313742036	0.0318223050770125	2121	41900	1807	1536	1045	660	372	127	71	45	27	18	10	3	39824	40095	40586	40971	41259	41504	2319	2345	2363	2372	2380	2387
FALLS	50_60	UKBB	M13_ARTHROSIS_POLY	1.41827398201965	0.920578555560947	1.38125439958642	1.11364036516643	0.337089353653171	-10.4815485973898	0.380165801790053	0.37976990425487	0.379835042343953	0.578583654761758	1.00069722122975	386.356932222711	0.000190969575796488	0.0153487904738496	0.000276412062842189	0.0542581594764052	0.736226592803134	0.978356697251121	615	39447	531	436	287	167	93	38	23	17	11	4	1	0	37481	37576	37725	37845	37919	37974	2027	2033	2039	2046	2049	2050
FALLS	50_60	UKBB	M13_ARTHTROSIS_COX	0.958689606299869	0.607684140925316	0.909520674032407	1.0929537477771	1.14081655939181	1.16848313699396	0.380202823873072	0.355455028324949	0.37974164805841	0.448707978054233	0.5011889139872	1.00074346118261	0.0116848524492555	0.0873407899586146	0.0166156595235891	0.0148597347323285	0.0228328061156541	0.242962072473599	1009	40088	876	723	489	299	166	54	29	23	16	10	5	1	38142	38295	38529	38719	38852	38964	2050	2056	2063	2069	2074	2078
FALLS	50_60	UKBB	M13_ARTHTROSIS_COX_PRIM_ICD10	1.73743643124473	0.822564818984866	0.614607427599924	1.82958011104561	1.36204861465849	-9.44700291178441	0.578299693448521	0.707701649718148	1.00042656394752	0.707745145269047	1.0003984218678	330.377086580528	0.00266116061642322	0.245111795438477	0.538987127545302	0.00973554911967759	0.173353787930699	0.977187913416306	170	54461	145	122	79	48	25	13	8	5	4	3	1	0	50871	50894	50937	50968	50991	51003	3607	3610	3611	3612	3614	3615
FALLS	50_60	UKBB	M13_BONECONTINUITY	2.55901466141121	1.83479832177891	1.55321532939025	1.55820125124863	-10.1629019612716	2.02795887622748	0.40990824377688	0.448491454888068	0.57831222881517	0.70790064659212	264.527339046293	1.00055583313565	4.29541678258359e-10	4.2943544851173e-05	0.00723622477137943	0.0277248324765083	0.96935353362107	0.0426795664210784	192	51154	143	121	98	70	44	16	16	11	6	3	1	1	48231	48253	48276	48304	48330	48358	2956	2961	2966	2969	2971	2971
FALLS	50_60	UKBB	M13_BONEDENSOTH	0.687353325051275	1.04921748901331	0.705501315676413	-10.5566680161781	1.68505846133935	-10.5742763728523	1.00068749707632	0.707959334097843	1.00055891656255	391.481342428048	1.00053970562333	975.224257723569	0.492157660262217	0.138332118362726	0.480743514000776	0.978486888628698	0.0921527768550178	0.991348772886622	176	51441	160	116	77	39	23	6	4	3	2	1	1	0	48442	48486	48525	48563	48579	48596	3011	3012	3013	3014	3014	3015
FALLS	50_60	UKBB	M13_BONEDISNAS	-12.0130314134606	0.342559352920823	0.602831874774057	-12.0059920779485	-12.0062334319658	-11.9865156839152	661.297185890889	1.00058940253985	1.00061715156939	607.704028071837	610.210646316077	991.946419289877	0.985506538738327	0.732081818147996	0.546867937781951	0.984237766821816	0.984302190898348	0.990358730199236	168	51056	127	118	95	78	58	23	2	2	1	0	0	0	48195	48204	48227	48244	48264	48299	2900	2900	2901	2902	2902	2902
FALLS	50_60	UKBB	M13_BURSOPATHY	2.28414314406	1.34137130609389	-11.5493626610138	1.43421132202645	-11.5372447918964	-11.5479874651725	0.578998803283006	0.708129271877258	520.481366225644	1.00061837260357	703.878345920366	1270.94129131541	7.98040824680477e-05	0.0581923152346205	0.982296576629719	0.151764982680125	0.986922488280435	0.992750385726244	114	42763	94	87	63	37	24	11	6	3	1	1	0	0	40310	40317	40341	40367	40380	40393	2467	2470	2472	2472	2473	2473
FALLS	50_60	UKBB	M13_CARTILAGE	-12.0084517065562	0.246074376045575	0.964288813359428	1.13631105736321	-11.9849510442828	-11.9687519620988	629.175393868716	1.00105559193501	0.708411567310446	0.708244446779073	547.37914897153	1025.64659229199	0.984772486923152	0.805825525602569	0.173450945541975	0.108624770505415	0.982531589987844	0.990689321508595	207	38592	146	136	133	119	80	28	5	5	4	2	0	0	36704	36714	36717	36731	36770	36822	1944	1944	1945	1947	1949	1949
FALLS	50_60	UKBB	M13_CERVICALGIA	1.55525503896943	0.940012143681316	-12.0797478946165	1.0236725019482	-12.082909409941	1.23289733836582	0.578966606164006	0.57879831715377	451.454139170847	0.708190333990658	499.598874453491	1.00067112210649	0.00722567615514526	0.104359704454535	0.978653215172811	0.148324082597603	0.980704866265732	0.217922761701881	274	42704	200	191	148	117	91	31	7	4	1	2	1	1	40307	40316	40359	40390	40416	40476	2464	2467	2470	2469	2470	2470
FALLS	50_60	UKBB	M13_CERVICDISC	1.40486595365698	1.48548022596603	1.00315674428872	0.923520757727977	0.25408553089211	-10.493100331059	0.57909951399887	0.410112497938253	0.578618750212439	0.708174035260049	1.00064969214936	330.241421206126	0.0152684108974364	0.00029218874363065	0.0829696645627245	0.192203822310435	0.799556930116208	0.974652258425835	325	42720	231	221	185	133	94	48	14	11	5	3	1	0	40331	40341	40377	40429	40468	40514	2469	2472	2478	2480	2482	2483
FALLS	50_60	UKBB	M13_CHRONDROPATHIES	0.395611751090627	0.472910254753326	-0.0817557952216225	0.81907273177633	-11.0304364599879	-11.0341628194293	1.00086400080511	0.707904835091237	1.00058057794329	0.707836125866312	255.468520828063	407.204615708417	0.692643461984797	0.504106699324608	0.934878632538174	0.247210990024151	0.965560214240793	0.978382094596625	276	53950	193	180	159	132	104	49	5	4	3	2	0	0	50478	50491	50512	50539	50567	50622	3550	3551	3552	3553	3555	3555
FALLS	50_60	UKBB	M13_DEFORMDORSO	2.13560723362493	1.74048318452152	1.30251630510263	2.03535637142371	1.41973909525422	1.93529046144674	0.355700595262683	0.33524882324954	0.50121821793402	0.448638140761609	0.707886297595996	1.00069417037668	1.92578548178232e-09	2.08476535335765e-07	0.00935772311174002	5.71293974569198e-06	0.0448985894308025	0.053119525058368	354	43003	286	237	166	106	57	20	25	17	10	8	3	1	40541	40590	40661	40721	40770	40807	2505	2513	2520	2522	2527	2529
FALLS	50_60	UKBB	M13_DISSYNOTENDNAS	-11.528747238122	-11.5287537680927	0.892800834194332	1.89833421289943	1.23601365971865	-11.4370728148539	575.045062253388	426.590260208874	1.00083482748972	0.707990966665229	1.00056164677989	1056.29236431085	0.984004743534321	0.978439510027328	0.372362852240032	0.00733373460322423	0.216711490367937	0.99136102292744	124	42734	92	85	65	50	36	14	4	4	4	3	1	0	40298	40305	40325	40340	40354	40376	2464	2464	2464	2465	2467	2468
FALLS	50_60	UKBB	M13_DORSALGIA	1.46217900759492	1.01230198932524	0.282991031375189	0.790354011303157	0.105164120936618	1.06580181766201	0.227067102642553	0.216152163880509	0.35537505355176	0.318226330248875	0.448455408846178	0.448489135111377	1.19935899375212e-10	2.82314810839822e-06	0.425848077047623	0.0130053666317069	0.814594535270204	0.0174812065476995	1875	44327	1425	1245	958	721	521	223	56	37	23	17	10	5	42048	42228	42515	42752	42952	43250	2673	2692	2706	2712	2719	2724
FALLS	50_60	UKBB	M13_DORSALGIANAS	1.52427938834666	1.1467936211507	0.700718551270817	1.63659072229271	1.21015921573519	0.884519581453283	0.355777541709884	0.335199970846004	0.501289082733493	0.379687330773286	0.501166067870115	1.00058354114325	1.83265223826516e-05	0.000623403495967443	0.162163144909285	1.62985807454384e-05	0.015748734236118	0.376694199900623	669	43281	538	441	321	212	143	57	27	19	13	12	5	1	40827	40924	41044	41153	41222	41308	2558	2566	2572	2573	2580	2584
FALLS	50_60	UKBB	M13_DORSOPATHY	0.898100137201819	0.78020801414819	0.496493838416869	0.607452033230471	-0.0170801665642092	0.235780506979825	0.192828107558698	0.153046208424174	0.192068668108248	0.202908067061203	0.269196988542021	0.354934818878028	3.20046420705587e-06	3.43516253307026e-07	0.00973843921773795	0.00275589413099165	0.949409304196842	0.50650317655981	4810	45996	3505	3145	2611	2117	1625	787	118	98	65	42	22	8	44390	44750	45284	45778	46270	47108	2793	2813	2846	2869	2889	2903
FALLS	50_60	UKBB	M13_DORSOPATHYOTH	0.841811815539894	0.676105621936761	0.20322084168279	0.659012947278818	-0.0655932430822827	0.30323779748602	0.216884478085011	0.175132950135461	0.238306660250936	0.211443471149509	0.29053151965605	0.354965228233136	0.000103863942145165	0.000113142368702194	0.393786698226947	0.00182866807412568	0.821380466767283	0.392952827494457	4081	45200	2918	2652	2262	1857	1457	717	90	74	52	38	20	8	43551	43817	44207	44612	45012	45752	2722	2738	2760	2774	2792	2804
FALLS	50_60	UKBB	M13_DUPUTRYEN	-12.4471605520684	0.665305145050988	-12.4277781599422	-12.4277972381176	-12.4234617606509	2.42761198711209	649.776066886898	0.708006110614129	635.598541775344	818.35403045853	854.507815023219	1.00077465204817	0.984716596419332	0.347377405561314	0.984400057790105	0.98788352468316	0.988400177319614	0.0152775100910913	227	43030	206	172	108	66	41	14	2	2	1	1	1	1	40572	40606	40670	40712	40737	40764	2477	2477	2478	2478	2478	2478
FALLS	50_60	UKBB	M13_ENTESOPATHYOTH	1.12040563104184	0.52523758456106	0.769100208260679	1.05448245191787	0.370715623391139	-10.0240200930031	0.708399544175856	0.708095038648826	0.708266163484563	0.708155939305158	1.00057224591824	312.761172850739	0.113740619954337	0.458231896496805	0.277526996947949	0.136473142906188	0.711007291563397	0.974432114645297	270	42798	202	177	152	116	84	34	7	7	5	3	1	0	40385	40410	40435	40471	40503	40553	2474	2474	2476	2478	2480	2481
FALLS	50_60	UKBB	M13_FIBROBLASTIC	0.275546081223322	0.336092609471516	-0.223309780427081	-0.0307349291374622	0.061043738547725	1.11195362448159	0.449152449530112	0.318333861474007	0.448676597031405	0.448616549999794	0.448472146465201	0.448479662018116	0.539558949407656	0.291065744297041	0.618690106353719	0.945379288560647	0.891730453631455	0.0131609262975224	1630	43520	1212	1117	981	806	581	239	25	21	15	12	9	5	41411	41506	41642	41817	42042	42384	2502	2506	2512	2515	2518	2522
FALLS	50_60	UKBB	M13_GANGLION	0.392066811198438	0.860420636476188	1.12585123894857	-11.051030540035	0.912293507389602	1.53634945285611	1.00090431385761	0.578575006389363	0.578761008711106	290.226675097192	0.70801706903592	0.707999020130363	0.695270593826335	0.136978477168504	0.0517414907611067	0.969626098606268	0.197565329004359	0.0300077469854504	283	42845	204	189	150	118	95	48	6	6	6	4	4	2	40448	40463	40502	40534	40557	40604	2470	2470	2470	2472	2472	2474
FALLS	50_60	UKBB	M13_GOUT	1.30783066262983	0.917475706602335	0.0602409629102078	0.349938546692756	0.416491540717593	0.73950280456413	0.449599290801419	0.410484047692939	0.708487533123244	0.708516411340136	0.708369649865573	1.0008950169732	0.0036272534262005	0.0254103348166357	0.932239484059695	0.621374520719486	0.556560542905108	0.460003231022322	678	39124	512	453	371	279	196	94	15	10	5	3	3	1	37286	37345	37427	37519	37602	37704	1989	1994	1999	2001	2001	2003
FALLS	50_60	UKBB	M13_HALLUXRIGIDUS	-12.0601099117789	-12.0575312051366	0.691002426045492	-12.0509526444078	-12.0413999653904	-12.049374017647	636.84445309259	457.369153549769	1.00079118852463	716.233757885192	865.631466595993	1258.63990172976	0.984891129472248	0.978967965680842	0.489907379597515	0.986575869542747	0.988901353923685	0.992361705176337	168	38622	139	132	86	56	31	17	0	0	1	0	0	0	36707	36714	36760	36790	36815	36829	1944	1944	1943	1944	1944	1944
FALLS	50_60	UKBB	M13_HALLUXVALGUS	1.14396140090285	0.028268600643578	-13.1056239297246	0.671037684655512	0.837250068601873	-13.1117238976108	0.449502369883365	0.578815140245159	466.298250010536	0.578743305683324	0.578627468065145	1056.58368392192	0.0109293146642175	0.96104781100449	0.977577873234922	0.246263120726348	0.147908481535179	0.99009886891228	611	38977	504	455	358	242	153	64	13	8	6	6	3	0	37110	37159	37256	37372	37461	37550	1961	1966	1968	1968	1971	1974
FALLS	50_60	UKBB	M13_HAMMERTOE	-13.0783046287688	-13.0700607536974	-13.0843893938565	-13.0902121563234	1.29957584450966	-13.1141252439675	1056.23353224719	812.008184205551	972.603117017596	1233.36758131888	1.00085327387721	2118.08111221561	0.990120829917265	0.987157827216971	0.989266415861725	0.991531898313264	0.194126601340273	0.995059919496225	159	38674	139	115	84	53	33	16	1	1	1	1	1	0	36746	36770	36801	36832	36852	36869	1947	1947	1947	1947	1947	1948
FALLS	50_60	UKBB	M13_IMPINGEMENT	0.544246578874848	0.624120678208042	0.809736998980867	0.788922847119421	-12.0147174685655	0.435713198662439	0.578839671490194	0.409887761413787	0.409806273423242	0.501248743986337	322.926122002725	1.00057913962884	0.347095915862093	0.127843192131758	0.0481658876760316	0.115507133813475	0.970320931964411	0.663227837148694	707	43065	544	497	415	307	194	89	16	13	8	4	1	1	40733	40780	40862	40970	41083	41188	2479	2482	2487	2491	2494	2494
FALLS	50_60	UKBB	M13_INTERVERTEB	1.00875619010973	0.790184554909784	0.799261222615965	1.14515263038285	0.48479080235593	-0.0210337323345224	0.380276715925475	0.318441351553462	0.355487583941598	0.355500183067972	0.501232626291398	1.00059288457483	0.0079853203761608	0.0130862598908971	0.0245537529394873	0.00127635684893745	0.333445452033313	0.983228689096782	1098	43368	825	732	597	435	315	144	30	26	19	12	5	1	41084	41177	41312	41474	41594	41765	2527	2531	2538	2545	2552	2556
FALLS	50_60	UKBB	M13_JOINTOTH	0.853297638728922	0.389220025433988	1.37014626052499	0.343945973101963	0.822481715049283	-0.308079227347989	0.335896143820075	0.318398664000631	0.232387678697815	0.44876609649678	0.379656097718181	1.00060795240738	0.011073793688423	0.221545123558456	3.72530548906588e-09	0.443422908646254	0.0302816907784026	0.758164480162432	1559	40057	1214	1077	798	594	390	187	41	33	28	11	8	1	38148	38285	38564	38768	38972	39175	2213	2221	2226	2243	2246	2253
FALLS	50_60	UKBB	M13_KNEEDERANGEMENTS	0.0433742210926049	0.342372855147852	0.709699670631677	-0.830777025543346	0.127678245383176	-0.634299648784872	0.502054497711084	0.318678487240421	0.291320486441105	0.708223550143019	0.448819180715442	1.00075432966245	0.931153652107135	0.282664968176634	0.0148446305614242	0.240778365655424	0.776045691895059	0.526197295252071	1821	39243	1351	1239	1056	852	609	289	25	24	17	8	6	1	37713	37825	38008	38212	38455	38775	1975	1976	1983	1992	1994	1999
FALLS	50_60	UKBB	M13_LATERALEPICOND	1.62430286671181	-10.4906358939028	1.64214570004243	1.10660611757121	1.00693668059438	-10.4943754012404	1.00122891809258	305.972058402537	0.708912937981022	1.00097797366031	1.00067475448296	520.870694301397	0.104737163738149	0.972648885668958	0.0205349175055678	0.268932192368805	0.31429162090264	0.983925504476387	105	42682	64	58	63	55	47	20	4	4	4	2	1	0	40258	40264	40259	40267	40275	40302	2461	2461	2461	2463	2464	2465
FALLS	50_60	UKBB	M13_LIMBPAIN	1.64428723209378	1.56477641956852	1.30971454741231	1.32991299495536	0.701447556135227	1.34873416635909	0.335969626513664	0.269789127260281	0.355382751081167	0.409928556628619	0.578389882835849	0.707984620229551	9.87292974222149e-07	6.6315679661818e-09	0.000228376638138316	0.00117758045231003	0.225221961711924	0.0567757629913546	698	43405	535	461	339	253	172	73	32	27	17	11	5	2	40965	41039	41161	41247	41328	41427	2571	2576	2586	2592	2598	2601
FALLS	50_60	UKBB	M13_LOWBACKPAIN	1.22377800539914	1.22944848041034	0.302271542998139	-0.144563426495501	0.712175138810016	0.719520828723653	0.380397469721852	0.27997988344949	0.501415888827872	0.708081913007303	0.448495817399964	0.707929623923835	0.00129491906262774	1.12725278755249e-05	0.546617802867527	0.838226897805953	0.112304601565848	0.309451614349382	903	43248	662	604	480	376	285	130	28	23	12	8	7	2	40929	40987	41111	41215	41306	41461	2532	2537	2548	2552	2553	2558
FALLS	50_60	UKBB	M13_LOWBACKPAINORANDSCIATICA	1.02429170251434	0.926093677107507	0.42215308113056	-0.0134383540238157	0.464515120437731	1.15733092673716	0.35542857428671	0.279283533919052	0.409550581395295	0.578256897967673	0.448201964149928	0.500898043511289	0.00395348362975398	0.000913281392712536	0.30264797007562	0.981459295712705	0.300017022028181	0.0208598264547503	1140	53687	847	759	593	458	340	156	30	25	16	11	9	4	50470	50558	50724	50859	50977	51161	3480	3485	3494	3499	3501	3506
FALLS	50_60	UKBB	M13_MENISCUSDERANGEMENTS	0.12054764852144	0.423418851093957	0.615182186844766	-0.723841788324115	-0.25764683028563	0.220518150470522	0.502054648866938	0.318689599013713	0.318644731843243	0.70819071758665	0.578581770738755	0.708156313541279	0.810246052459416	0.183971841463044	0.0535299482574169	0.306733535842616	0.65609751310385	0.75549840609429	1664	39191	1255	1147	973	768	542	246	23	23	15	7	5	2	37606	37714	37888	38093	38319	38615	1971	1971	1979	1987	1989	1992
FALLS	50_60	UKBB	M13_MUSCLE	1.74940393206047	1.86030935388954	0.719693481064335	-10.4958774515724	1.1029273810733	-10.3866394871148	0.708622681591706	0.501554061724484	1.00076623215759	333.227056402116	1.00059735751126	495.537784791542	0.013559035073875	0.000208005161026415	0.472053153614459	0.974872646480477	0.270344771633781	0.983277294367973	146	42817	110	97	83	59	41	18	7	5	2	1	1	0	40350	40363	40377	40401	40419	40442	2496	2498	2501	2502	2502	2503
FALLS	50_60	UKBB	M13_MUSCULOSKELEOTH	1.87511688283859	0.506329179022361	0.754066092321265	1.19208492331676	-10.4906287796765	-10.5806915672811	0.708154368378718	1.00051255684232	1.00049033605126	1.00054262107472	355.478731787019	722.071747453814	0.00809951943890418	0.612807657696115	0.451031467347231	0.233481516341138	0.976456830816703	0.988308823368241	115	54437	88	84	69	45	32	12	3	1	2	1	0	0	50844	50848	50863	50887	50900	50920	3617	3619	3618	3619	3620	3620
FALLS	50_60	UKBB	M13_MUSCULOSKELETAL	0.713300048022225	0.485392971186513	0.430130229327565	0.588655688795045	0.169790357033353	0.422445071659563	0.143817251565999	0.119824807565025	0.134909881496844	0.140367078451469	0.170771165254825	0.226619529682922	7.05778070885627e-07	5.10307327516864e-05	0.00143122781684457	2.74455788647957e-05	0.320097962105783	0.0623054282106555	11794	34887	8813	7980	6568	5212	3811	1819	234	199	151	102	55	20	35863	36696	38108	39464	40865	42857	1771	1806	1854	1903	1950	1985
FALLS	50_60	UKBB	M13_MYALGIA	1.07651388093824	2.26929480307331	-11.1948062441314	-11.1889574146888	1.40256176065698	2.50551596081426	1.0011912302832	0.449004467957175	422.930228229359	535.224114162623	1.00061641978197	1.00067936806372	0.28227041058548	4.32519257615695e-07	0.978882757635835	0.983321293043167	0.161005529853564	0.0122862275695462	131	42746	104	84	68	44	27	11	6	6	2	2	2	1	40295	40315	40331	40355	40372	40388	2472	2472	2476	2476	2476	2477
FALLS	50_60	UKBB	M13_OSTEOCHONDRO	1.41468128777757	1.10552539978898	1.02042876010843	1.18495631365955	1.1915815591763	0.752223989629552	0.260364064765294	0.237672721866572	0.290290205251509	0.334729283535656	0.354788627024102	0.707773097709792	5.52674452904947e-08	3.2959159024032e-06	0.000439419327760513	0.000400060681195287	0.000783475784241889	0.287870902679863	1297	53207	1035	846	615	412	270	118	50	38	28	18	10	2	50059	50248	50479	50682	50824	50976	3360	3372	3382	3392	3400	3408
FALLS	50_60	UKBB	M13_OSTEOMYELITIS	1.49091742704028	1.90320137368595	1.58294982391807	2.00114858544253	1.36331375304638	-9.5421730580313	1.00095451465989	0.578530233233266	0.708181965486899	0.708101762850519	1.00062840791805	303.908228765799	0.136356889664499	0.00100287804792174	0.0254022298263272	0.00471222510330554	0.173053524642649	0.974951972150713	111	51021	75	73	63	46	33	18	7	6	5	3	1	0	48147	48149	48159	48176	48189	48204	2903	2904	2905	2907	2909	2910
FALLS	50_60	UKBB	M13_OSTEOPOROSIS	1.41888741721438	1.31710998215223	1.58331863819506	0.528667694531516	2.33026862275186	2.56229315352352	0.409646030670445	0.354949075382838	0.409469365365386	1.00049599559691	0.500843232017487	1.00043211972118	0.00053281746677053	0.000206685897783923	0.000110292112721866	0.597217846227454	3.27631581176325e-06	0.0104315366561726	458	52288	405	300	176	92	40	12	19	15	10	5	5	1	49107	49212	49336	49420	49472	49500	3215	3219	3224	3229	3229	3233
FALLS	50_60	UKBB	M13_OTHCONN	1.46344199329713	1.51086139303478	1.03421024149919	0.977050037590983	-10.5519882403776	-10.6053806964941	0.578398425164157	0.44830170416912	0.707778256516425	1.00048684249661	377.762360588951	934.448525249273	0.0114009717357915	0.00075116691784211	0.143958759416925	0.32877979917511	0.977715689386084	0.990944725541241	215	54275	185	152	103	59	29	7	11	8	3	1	0	0	50724	50757	50806	50850	50880	50902	3570	3573	3578	3580	3581	3581
FALLS	50_60	UKBB	M13_OTHERBONE	0.727694570084798	0.563435639007516	0.783799436033102	0.633916453944166	-12.0131230741913	-12.0074273843618	0.708229341327182	0.578388478485159	0.578459333896967	0.707951094629242	392.489498714114	596.269430801623	0.304192447196202	0.329983351691208	0.175424696037172	0.370560435861162	0.97558255931016	0.983933616333823	448	51289	330	289	235	184	142	67	9	7	5	2	0	0	48477	48518	48572	48623	48665	48740	2921	2923	2925	2928	2930	2930
FALLS	50_60	UKBB	M13_OTHERJOINT	0.895474295865799	0.0323143942825635	0.788191080788301	-0.026516520939054	0.233565397782171	-0.72010492132889	0.212473591734461	0.238501057752172	0.186168595856529	0.318301876462281	0.290716606769315	0.707917265529623	2.50309480799615e-05	0.89222484819617	2.29827591454713e-05	0.933608067653207	0.421736269129142	0.309050583982409	3949	41194	3000	2751	2215	1713	1182	559	78	57	47	22	14	2	39808	40057	40593	41095	41626	42249	2257	2278	2288	2313	2321	2333
FALLS	50_60	UKBB	M13_POLYARTHROPATHIES	0.998072984952183	1.03224677878316	0.742157511362554	1.12542814129882	0.39932932932736	0.441573093825462	0.245641952256272	0.186062807696018	0.252565017744234	0.260712839082208	0.409671363989487	0.707932051639428	4.84209044346643e-05	2.89219542756371e-08	0.00329824850693885	1.58354343419758e-05	0.329681659623747	0.532791338644417	2499	41543	2036	1743	1279	857	523	219	74	58	35	21	8	2	39739	40032	40496	40918	41252	41556	2193	2209	2232	2246	2259	2265
FALLS	50_60	UKBB	M13_PSORIARTH	1.51801404464651	0.849098117571205	1.93780858246623	1.53685863222701	-10.5315690800588	-10.5529271586514	1.00104327436504	1.00095200274604	0.708422231035464	1.00116226826645	400.451101527122	602.892780167204	0.129410155177763	0.396276183221631	0.0062307076109008	0.124765538059156	0.979018642267234	0.986034684792259	106	38619	73	71	52	42	30	15	5	4	3	1	0	0	36697	36699	36718	36728	36740	36755	1950	1951	1952	1954	1955	1955
FALLS	50_60	UKBB	M13_PSORIARTH_ICD10	1.33299390701493	0.672611779950502	1.7507683399766	1.35544324379274	-10.5252947049417	-10.5723521131816	1.0006374651349	1.00055937277553	0.70788112367122	1.0006974747277	362.957104799998	582.343250020151	0.182812640486715	0.501433625466405	0.0133889729592119	0.175577386742791	0.976865604315	0.985515324241759	106	54634	74	71	52	42	30	14	5	4	3	1	0	0	51032	51035	51054	51064	51076	51092	3629	3630	3631	3633	3634	3634
FALLS	50_60	UKBB	M13_RADICULOPATHY	1.87152697819107	-11.5249059462962	-11.5269573626121	1.67580882481843	1.04207681713247	-11.5259892918774	0.57898035152356	362.48731574255	438.559734163048	0.708067759101973	1.00060990764228	1129.87834613626	0.00122732172242466	0.974636366220849	0.979031083439152	0.0179457719367194	0.297670628255515	0.991860849941828	179	42626	147	130	87	66	40	16	4	1	2	2	1	0	40207	40224	40267	40288	40314	40338	2447	2450	2449	2449	2450	2451
FALLS	50_60	UKBB	M13_RHEUMA	-0.196593884947972	1.35408692508489	1.40244170655303	1.48826987176181	-11.5592653392937	-11.5413261086454	1.00091323661094	0.355622612553837	0.410103452049314	0.501498836372856	380.454403696694	646.486367522788	0.84428573853227	0.000140292870190894	0.00062684088096963	0.00300091952647971	0.975761772023604	0.985756611036655	476	39077	386	326	242	153	95	41	18	17	10	4	0	0	37127	37187	37271	37360	37418	37472	2022	2023	2030	2036	2040	2040
FALLS	50_60	UKBB	M13_RHEUMA_INCLAVO	-0.34488172176486	1.19631095439981	1.23936187433632	1.32458896145234	-11.1047133325777	-11.0835704070505	1.00057905502576	0.354848583577405	0.409412679484682	0.500930481624737	279.777855327767	479.01187526566	0.730333352593143	0.000748067432064592	0.0024685489971511	0.00818704542012714	0.968339333145133	0.981539871722604	476	54273	386	326	242	153	95	41	18	17	10	4	0	0	50799	50859	50943	51032	51090	51144	3546	3547	3554	3560	3564	3564
FALLS	50_60	UKBB	M13_ROTATORCUFF	0.938364871864025	0.704709307578154	0.804134971334517	-11.9790351991159	-11.9777969966006	-11.9774206782182	0.57870497136193	0.501202365017587	0.578457912334404	414.677075787392	485.929404711557	949.886389539019	0.104912390036436	0.159712997177745	0.16448768672199	0.976954216597545	0.980334732743034	0.989939485493346	424	43088	368	315	219	159	84	25	10	7	3	0	0	0	40642	40695	40791	40851	40926	40985	2492	2495	2499	2502	2502	2502
FALLS	50_60	UKBB	M13_SCIATICA	0.911686594756511	0.392380370119234	0.752680961325848	0.354100568373328	-11.5382265288935	1.95132034805286	0.708209591955226	0.708018444665089	0.708093414772446	1.00069021964447	397.421125669691	0.708154069966126	0.19798561746262	0.579445314605985	0.287796258141917	0.723446555991311	0.97683847420015	0.00586020470987144	335	42895	262	223	161	114	76	37	5	4	4	3	2	2	40473	40512	40574	40621	40659	40698	2490	2491	2491	2492	2493	2493
FALLS	50_60	UKBB	M13_SCOLIOSIS	2.15179177581045	1.60536475896756	0.789292959416854	1.35415983195145	1.81907418434035	-8.63982285172612	0.578848218733912	0.578545151808555	1.0006574539753	1.00073126460573	1.00086100751662	285.801002801522	0.000201309202899625	0.00552304769593428	0.43024388813012	0.176001229076257	0.0691391663380952	0.97588345957368	131	42687	105	91	66	42	21	10	8	5	3	2	1	0	40242	40256	40281	40305	40326	40337	2463	2466	2468	2469	2470	2471
FALLS	50_60	UKBB	M13_SHOULDER	0.250255078548143	0.492058838552856	0.60071023938719	0.684072753524517	-0.50754807155146	0.428957241807952	0.38023116429563	0.24521363019446	0.252613098761682	0.269555150397118	0.501097800734812	0.501029319160168	0.510431716293814	0.0447865490672985	0.0174075191228742	0.0111556806605217	0.311121170769458	0.39191372199394	2277	43719	1674	1573	1338	1102	784	343	49	46	34	20	8	4	41735	41836	42071	42307	42625	43066	2538	2541	2553	2567	2579	2583
FALLS	50_60	UKBB	M13_SHOULDERBURSITIS	0.800349649915393	0.885597206773024	0.485189405863787	-11.0124446009453	-11.0105171858833	-11.0314340252788	1.00102538289296	0.708060335603524	1.00068177977054	387.053203134511	514.770811746218	1101.00057006619	0.423983259435894	0.211030474000461	0.627776481793488	0.977301636817854	0.982935217664944	0.9920057592472	170	42768	138	127	100	71	41	10	4	3	1	0	0	0	40328	40339	40366	40395	40425	40456	2468	2469	2471	2472	2472	2472
FALLS	50_60	UKBB	M13_SHOULDERNAS	0.89444709944842	1.61461587291168	0.591946469545532	0.776602789814336	-11.5042433108997	1.20986749428453	1.00085532012293	0.501374510204482	1.00070900504269	1.0006852329296	417.225786224717	1.00050345785588	0.371491676342886	0.00128021286622525	0.554167320336439	0.437707065208097	0.978002569717952	0.2265634786751	177	42756	126	120	89	74	64	33	7	6	2	1	1	1	40335	40341	40372	40387	40397	40428	2465	2466	2470	2471	2471	2471
FALLS	50_60	UKBB	M13_SOFTOVERUSE	0.255786912967038	0.829928947055288	0.115830577959629	0.306305680068783	-0.385857714203508	0.541887877640892	0.578883744619723	0.318397365740652	0.501417099521589	0.501311526685892	0.707920476373281	0.707915932685814	0.658588840308791	0.00914508361919718	0.817309800729492	0.541193852600528	0.585713632374451	0.443992170717441	981	43093	714	674	565	475	357	173	15	15	7	7	4	2	40848	40888	40997	41087	41205	41389	2497	2497	2505	2505	2508	2510
FALLS	50_60	UKBB	M13_SOFTTISSUE	0.663494923761468	0.648308516733199	0.475539562085428	0.597115594117431	0.086092047467209	0.536231500280692	0.180855748105057	0.134544632920592	0.159790725287354	0.167674026283467	0.220449150176159	0.279044145466109	0.000243842614029553	1.44613498893337e-06	0.00292020776333104	0.000369206921747842	0.696144539110791	0.0546469617504517	6699	46466	4983	4593	3842	3107	2229	996	157	140	98	66	33	13	45230	45620	46371	47106	47984	49217	2795	2812	2854	2886	2919	2939
FALLS	50_60	UKBB	M13_SOFTTISSUENAS	1.35472582549425	1.31571652639148	1.39421265476659	1.5828608466246	1.70680666973314	1.06262569864122	0.449093500641074	0.35531292017058	0.409832287446576	0.448796225969344	0.448577445023669	1.0006070300183	0.00255644964423509	0.000213081948192809	0.000669166123660126	0.000420450446352191	0.000141843159575631	0.288244290706733	523	43303	406	333	235	170	110	47	24	20	15	9	6	1	40840	40913	41011	41076	41136	41199	2556	2560	2565	2571	2574	2579
FALLS	50_60	UKBB	M13_SOFTTISSUEOTH	1.65359088250112	1.3300901280082	1.06599368968932	1.22035533312137	0.961327264815332	1.01337846539756	0.217103714415001	0.195671955889203	0.260566795380003	0.290841953372279	0.355127758066785	0.578300418552991	2.6045661777614e-14	1.06412377116831e-11	4.2941101419876e-05	2.7174240131342e-05	0.00678963169190771	0.0797155074749972	1614	44235	1266	1092	798	569	363	146	73	56	34	21	11	3	41848	42022	42316	42545	42751	42968	2662	2679	2701	2714	2724	2732
FALLS	50_60	UKBB	M13_SPINSTENOSIS	0.923288235556317	1.36422135230893	1.29400559690849	1.24869849460281	0.411201192934156	-10.0111123676783	0.578607661959751	0.355359519393163	0.44863336186753	0.578464355182593	1.00059653892322	307.227925191634	0.110554248558666	0.000123541870791922	0.00392250440758624	0.0308778118357457	0.681104767985092	0.974005297031111	471	43139	376	317	224	149	94	37	16	16	9	4	1	0	40728	40787	40880	40955	41010	41067	2490	2490	2497	2502	2505	2506
FALLS	50_60	UKBB	M13_SPONDYLINFLAMNAS	1.5096540464456	-12.0762531938703	-12.0751648054585	-12.0781390385085	1.38303803168622	-12.0584786583896	0.708291200693744	495.599993881165	601.054029118498	752.468941490914	1.00057772327108	1940.24686705697	0.0330559493876593	0.980559921963557	0.983971591501792	0.987193429088627	0.166898181647028	0.995041243372326	151	42708	135	110	76	50	29	7	2	0	0	1	1	0	40275	40300	40334	40360	40381	40403	2447	2449	2449	2448	2448	2449
FALLS	50_60	UKBB	M13_SPONDYLOLISTHESIS	1.83918202311263	1.60933114811856	1.34213906480364	1.88309971224013	1.49794824529139	-8.3687301723441	0.578682978899868	0.501290458489836	0.70796694257483	0.708038369374231	1.00054657852721	299.150547203599	0.00148182084547432	0.00132561180647442	0.0579911046207026	0.00782332182104609	0.134359449040451	0.977682107476166	173	42759	143	119	81	51	26	7	11	8	5	3	1	0	40320	40344	40382	40412	40437	40456	2458	2461	2464	2466	2468	2469
FALLS	50_60	UKBB	M13_SPONDYLOPATHY	1.0153675934767	0.844237573093624	0.993953021836638	0.958233178561464	0.456390192572034	-0.119027490903852	0.280006120461325	0.232055254789285	0.252387900290536	0.303453471435415	0.409480470188042	1.00051259252037	0.000287585249713526	0.000274668960947395	8.20965189460745e-05	0.0015898648956815	0.265039396644903	0.905301888805717	1810	44361	1452	1237	922	669	459	165	57	49	32	17	6	1	42039	42254	42569	42822	43032	43326	2623	2631	2648	2663	2674	2679
FALLS	50_60	UKBB	M13_SPONDYLOSIS	0.833886132028735	0.399979464241864	0.813746345328315	0.914504263970732	0.314951722900849	-11.0023905190833	0.355752459818368	0.33519518035734	0.318160857542393	0.355228234260752	0.501015871180939	263.724472051071	0.0190778311753163	0.232762349561755	0.0105379976019136	0.0100410270459066	0.529593777897884	0.966722497947664	1323	43820	1070	915	689	505	346	125	36	30	22	12	4	0	41473	41628	41854	42038	42197	42418	2564	2570	2578	2588	2596	2600
FALLS	50_60	UKBB	M13_SYNOTEND	0.834704103931977	-0.0100308275136166	0.555229562114525	0.5370407835713	0.478541351137435	0.169251032203633	0.318790875777137	0.355342008753108	0.303560213235431	0.35522998292733	0.379371233275447	0.707874662842549	0.00883577408434984	0.977479781726173	0.0673907592647857	0.130581815678966	0.207162416669438	0.811030013133773	1693	43649	1316	1208	959	730	514	223	36	29	27	17	9	2	41463	41571	41820	42049	42265	42556	2527	2534	2536	2546	2554	2561
FALLS	50_60	UKBB	M13_SYSTCONNECT	1.51710642722353	1.4561569980066	0.796211687364058	-11.5449231519118	-11.5367710254633	-11.5358908494995	0.501173369509899	0.409407907557419	0.707753753539412	429.071404141796	480.535282179503	976.444289866486	0.0024690489244552	0.00037548713216048	0.260595791220666	0.978534098316981	0.980846094724081	0.990573865617496	278	54387	237	196	132	87	46	13	12	8	2	0	0	0	50836	50877	50941	50986	51027	51060	3580	3584	3590	3592	3592	3592
FALLS	50_60	UKBB	M13_TENDOSYNOVITISNAS	0.830528656296846	0.185292033961332	0.502632986811541	0.235385311453717	-11.9921604764129	-11.9910826157389	0.708249236092053	0.708021093122231	0.707987608107361	1.00068429401433	472.148279826442	727.917006687969	0.240936082446267	0.793549567348616	0.477737608979617	0.814034608480711	0.979736596702902	0.986856926129213	351	42913	273	253	196	136	93	45	7	5	3	1	0	0	40506	40526	40583	40643	40686	40734	2478	2480	2482	2484	2485	2485
FALLS	50_60	UKBB	M13_TOEDEFORMOTH	2.07361512541689	0.342311265656522	1.35401700736535	-11.5896611020038	-11.5790244059451	-11.5543301872033	0.579111053978102	1.00083159063566	0.708305705492749	561.45456819107	550.039531037441	911.336466219881	0.00034269265119501	0.73233069411363	0.0559239274350355	0.983531071761011	0.983204766273201	0.989884334675214	157	38661	121	113	83	60	45	18	6	3	2	0	0	0	36738	36746	36776	36799	36814	36841	1953	1956	1957	1959	1959	1959
FALLS	50_60	UKBB	M13_TRIGGERFINGER	0.215270498826055	0.334653849655235	0.691916911750236	-12.0311889803749	-12.0238056544516	-11.9669428789386	1.00082444310196	0.707987795133576	0.708009997486583	493.719859239403	543.818308190915	1075.80176423386	0.829694681372321	0.636439301738904	0.328435513990832	0.980558712039515	0.982360234721425	0.991124719840218	284	42895	247	220	157	110	68	20	4	3	2	0	0	0	40457	40484	40547	40594	40636	40684	2471	2472	2473	2475	2475	2475
FALLS	50_60	UKBB	MIGRAINE_UNSPE	0.80270767549211	1.18009595971825	0.269288932004118	0.925530574790724	1.04588820185892	-10.0648747021136	0.50158904018426	0.318131899691475	0.578305004684067	0.501006602183963	0.50088187111715	246.000893017661	0.109525533415129	0.000207705884672483	0.641464553592112	0.0646975789633869	0.0367893972264952	0.967364475316192	623	54349	491	434	339	236	155	54	19	17	7	7	4	0	50866	50923	51018	51121	51202	51303	3596	3598	3608	3608	3611	3615
FALLS	50_60	UKBB	MULTIMORB	1.23932253322609	0.844742009289877	0.970829919038289	0.832675769652431	0.5582537700837	0.227054637879929	0.149883997494703	0.139889449774066	0.153642643023996	0.195974328632125	0.238329753245755	0.448582109077333	1.35604062353683e-16	1.55418672034043e-09	2.63682248420158e-10	2.1482060714073e-05	0.0191622885598809	0.61274383589779	6427	42576	5218	4401	3256	2276	1471	638	167	126	88	46	22	5	41552	42369	43514	44494	45299	46132	2066	2107	2145	2187	2211	2228
FALLS	50_60	UKBB	N14_ABNORMALBLEED	-13.0229759926128	0.333156800831959	1.08747795530302	0.445317413834301	0.274666103428829	-13.0101347061496	819.596191722467	0.710615164872162	0.503960518586385	0.709170876395357	0.708534276356842	765.006687044478	0.987322544489679	0.639192066821427	0.0309384542691743	0.530042642219264	0.698272146326071	0.986431379713227	320	20398	190	201	197	183	151	77	5	7	6	3	2	0	19081	19070	19074	19088	19120	19194	1442	1440	1441	1444	1445	1447
FALLS	50_60	UKBB	N14_ACUTERENFAIL	2.64745905203338	2.08328604510658	1.72312887418787	2.22871794393659	2.15598299248248	-8.17517143629215	0.211144259597409	0.237602490860031	0.409435382553955	0.448282858281027	0.578165941657599	252.743015160688	4.58878659631385e-36	1.81953453844378e-18	2.57015786614634e-05	6.63759443823329e-07	0.000192238254770096	0.974196296484551	651	52696	566	347	180	89	44	14	51	31	13	7	3	0	49446	49665	49832	49923	49968	49998	3284	3304	3322	3328	3332	3335
FALLS	50_60	UKBB	N14_BENIGNMAMDYSP	0.255725260407304	0.222346877705295	-0.368917071135559	-0.353210314679685	-0.526632454978242	1.09204588566989	1.00226492854033	0.709252041778643	1.00135625147593	1.0011355768628	1.00080587152006	0.708195306893433	0.798609278719461	0.753904716414392	0.712562021813483	0.72423113214033	0.598743419278274	0.123070600669026	331	26525	202	210	201	195	169	82	6	5	3	4	3	2	24703	24695	24704	24710	24736	24823	1945	1946	1948	1947	1948	1949
FALLS	50_60	UKBB	N14_BREAST	0.0572910952904467	0.804731010564477	0.1367599948018	-0.24046158602408	-0.694854798727063	0.37264518999664	0.580551223964752	0.292864740396968	0.411052082020462	0.502050344020305	0.5787996105928	0.501576931517819	0.921389202671017	0.00599982952691863	0.739355300244349	0.631967718224901	0.229941278823557	0.457513631915137	1195	26820	729	711	704	682	593	319	24	22	11	10	7	4	25295	25313	25320	25342	25431	25705	1967	1969	1980	1981	1984	1987
FALLS	50_60	UKBB	N14_BREASTDISOTH	0.247547864758196	0.0485146415886763	-1.0335140861761	0.777432091065719	-1.13831085039573	-0.368898504791583	0.7094066641432	0.579379522458918	1.00115344844312	0.41083563385825	1.00091200151288	1.00090682884284	0.727126413883328	0.933266720920855	0.301920663987417	0.0584484859841966	0.255423904417367	0.712452524308432	641	26645	387	364	368	361	312	167	8	8	6	7	2	1	24937	24960	24956	24963	25012	25157	1954	1954	1956	1955	1960	1961
FALLS	50_60	UKBB	N14_CALCUKIDUR	0.334603188694396	0.203522458760436	0.0399739024070094	-11.9352904134474	0.296225985353411	0.632165999165502	0.708011517702204	0.578272019778398	0.707868184396914	341.37465797557	0.707719843337255	1.00050065351698	0.636501661059404	0.724876251518403	0.954966734403539	0.972109692451219	0.675534869369502	0.527485119257523	571	53265	443	386	304	212	168	76	7	5	4	2	3	1	49859	49916	49998	50090	50134	50226	3527	3529	3530	3532	3531	3533
FALLS	50_60	UKBB	N14_CERVICAL_DYSPLASIA_ALL	-13.0072600517538	-13.0069680546449	0.347699824588702	0.360224629331661	-13.006140199051	-13.0047784315879	1183.15136733575	868.368997649547	1.00167523483264	1.00163768557801	673.983951875681	860.937263031748	0.991228440243157	0.988049238323468	0.728502430918934	0.719119613205917	0.98460385533705	0.987948114469594	176	29996	86	81	96	95	100	64	0	1	1	1	0	0	27863	27868	27853	27854	27849	27885	2223	2222	2222	2222	2223	2223
FALLS	50_60	UKBB	N14_CERVICAL_HSIL	-13.0080870311969	-13.0074693104699	-13.0090626779714	0.751945105748093	-13.0071210162766	-13.0051418161775	1433.14771477446	1066.96814324476	977.725737821585	1.00198527054205	829.852424530441	1010.00899591075	0.992758032412203	0.990273184882116	0.989384114986277	0.452980566507079	0.987494455875125	0.989726512161368	122	30152	56	54	63	65	69	49	0	0	0	1	0	0	27985	27987	27978	27976	27972	27992	2233	2233	2233	2232	2233	2233
FALLS	50_60	UKBB	N14_CHRONKIDNEYDIS	1.48237008180013	0.851367781407457	0.266907969735537	0.66280448865126	-0.190517147461874	1.01741911629073	0.33506856707163	0.354885933340009	0.578171401428653	0.578167793832915	1.00041817059601	1.00043102859127	9.68542141011159e-06	0.0164403666772185	0.644338358563182	0.251634740244104	0.848966305088881	0.30916257821761	749	52365	633	518	352	230	145	46	24	15	7	4	2	1	49335	49450	49616	49738	49823	49922	3122	3131	3139	3142	3144	3145
FALLS	50_60	UKBB	N14_CYSTITIS	0.80742105281303	0.520638697964782	0.497327972095103	-0.916046251533329	-1.0094764416748	-0.34695900399264	0.501695838664613	0.40993040062517	0.448672895481312	1.00065403533806	1.0005818817692	1.00052243476217	0.107532490001428	0.204061092091183	0.267670887653869	0.359956743065929	0.313027685443208	0.728758230007033	736	48027	513	500	430	357	286	159	17	14	8	3	2	1	45428	45441	45511	45584	45655	45782	2805	2808	2814	2819	2820	2821
FALLS	50_60	UKBB	N14_CYSTKID	0.807748672983026	1.11012980525511	2.04952192790088	1.57966948960866	-9.09269537160996	3.22462083148308	1.00056672953307	0.707759472321831	0.57817460655552	1.00052563214715	220.200621802819	1.00050782769048	0.419498757414432	0.116761500637378	0.000392888969134798	0.114372852741595	0.967062490554916	0.00126862590651589	161	54248	140	105	60	33	22	8	6	6	4	2	1	1	50701	50736	50781	50808	50819	50833	3562	3562	3564	3566	3567	3567
FALLS	50_60	UKBB	N14_DYSPLACERVUT	-12.4984926621195	-12.4988007318729	1.23641678965136	0.916045388569248	0.53708593274871	-12.499353288539	852.201162076414	599.040167308773	0.580720408407831	0.709687417611302	0.708721090217419	683.577190872207	0.98829854113967	0.983353576017746	0.0332452801290251	0.196782387438366	0.448556284004947	0.985411325269453	195	20372	103	103	117	109	115	61	2	3	5	3	2	0	19023	19023	19009	19017	19011	19065	1439	1438	1436	1438	1439	1441
FALLS	50_60	UKBB	N14_ENDOMETRIOSIS	0.388209072922543	-0.297960793573621	0.250952267807924	0.987021147041407	0.563095575716467	1.23335395745571	1.00383652830976	1.00207010257055	0.71078633806853	0.503701095009385	0.579659863751853	0.579146313996922	0.69895951738682	0.766202932029521	0.724041304550048	0.0500498813683242	0.331337119976795	0.0332040850530725	360	20421	186	193	223	216	181	103	6	6	9	9	6	3	19146	19139	19109	19116	19151	19229	1443	1443	1440	1440	1443	1446
FALLS	50_60	UKBB	N14_ENDOMETRIOSIS_NOS	-12.5064181952745	-12.5054368617267	-12.505960129502	1.0117351821399	-12.5041784494126	1.32694030827964	1177.23627831575	876.614328777614	881.422086567701	1.00171929203233	784.937443219969	1.00131168089139	0.991523799871262	0.988618077241842	0.988679682665292	0.312495913152059	0.987290109473068	0.185104140305174	101	20375	56	52	52	52	45	28	0	0	1	1	1	1	18983	18987	18987	18987	18994	19011	1437	1437	1436	1436	1436	1436
FALLS	50_60	UKBB	N14_ENDOMETRIOSIS_UTERUS	0.755464957114539	0.127160028992015	0.093140079144927	0.894393303967305	1.257817106726	1.05271214474771	1.00413134914322	1.00194706429742	1.00224993386722	0.709499679211529	0.579519287616261	1.00109273382273	0.451836573217577	0.899009319564389	0.92595838536506	0.207454010536762	0.0299728418706379	0.293000060429539	208	20391	128	127	133	117	91	45	4	4	5	6	4	1	19030	19031	19025	19041	19067	19113	1437	1437	1436	1435	1437	1440
FALLS	50_60	UKBB	N14_FEMALEGENINF	0.711366123541569	1.18694081478152	0.14162085785034	0.929551041958847	-0.967872549339402	-12.028156806198	0.579974196124017	0.336610342062356	0.579094911578698	0.410512910723453	1.00071135638041	395.660617839496	0.219992567102587	0.000421637404424154	0.806800607379787	0.02355167854579	0.333451791077014	0.975747895650205	592	29569	369	364	351	314	255	127	18	16	7	6	1	0	27598	27603	27616	27653	27712	27840	2176	2178	2187	2188	2193	2194
FALLS	50_60	UKBB	N14_FEMALEGENNONINF	-0.321156510220498	0.0885328455428827	0.102513131963775	0.153973918826345	0.273276912251169	0.0447723962346656	0.412282075112317	0.241099009818365	0.247800442382636	0.254587842933305	0.227925939724621	0.355993433507881	0.435995755058367	0.713465851237008	0.679099475769929	0.545314004203707	0.230538675539051	0.899915986293277	3546	21644	2301	2264	2152	1896	1515	829	53	51	47	39	28	8	21299	21336	21448	21704	22085	22771	1537	1539	1543	1551	1562	1582
FALLS	50_60	UKBB	N14_FEMALE_GENITAL_DYSPLASIA_ALL	-13.0098044359327	-13.0086473427221	0.901748453205298	0.573620339007469	0.238180152973154	-13.0055516525116	911.158236683223	648.769478655575	0.579702970400725	0.709138522645485	0.708339195472173	720.740822120275	0.988607939889199	0.984002478933683	0.119818626325527	0.418574138778081	0.73668118174771	0.985603194051702	277	29310	143	141	159	150	156	94	2	3	5	3	2	0	27260	27262	27244	27253	27247	27309	2182	2181	2179	2181	2182	2184
FALLS	50_60	UKBB	N14_FEMALE_GENITAL_HSIL	-13.0086636651106	-13.0077569092172	-13.0093071343911	0.648097096979214	-13.0075222976347	-13.0054187761411	1316.30411819646	962.489442325351	885.46556981024	1.00183621925653	807.575881107149	977.470165916193	0.99211485947832	0.989217157070837	0.988277859415061	0.517690691916457	0.987149130224936	0.989384313656083	137	30126	67	66	75	72	73	52	0	0	0	1	0	0	27968	27969	27960	27963	27962	27983	2228	2228	2228	2227	2228	2228
FALLS	50_60	UKBB	N14_FEMGENPAIN	0.814641247212355	0.0984188625618199	-0.0440751448252644	1.26566157621826	0.647834783323204	0.779203078884451	1.00339597585794	1.00232713675887	1.0024229964244	0.504033352024981	0.579686222965117	0.708632725407332	0.416858133966214	0.9217811369482	0.964929426013155	0.01203668095259	0.26375448288606	0.271512264755207	264	20400	116	123	145	159	155	101	6	5	6	8	5	2	19097	19090	19068	19054	19058	19112	1445	1446	1445	1443	1446	1449
FALLS	50_60	UKBB	N14_FEMGENPROL	-0.368718455290348	0.399486005277935	-0.0530841763444631	0.561308264898797	-0.0217076665123798	0.496149567583863	0.709007673398855	0.356617294386851	0.502233917408252	0.410709181754887	0.578919066611971	0.708383859394992	0.603029694824528	0.262624587092729	0.91582345899091	0.171725445869269	0.970088817135753	0.483679728664193	985	21035	774	703	568	443	294	127	17	19	13	10	5	2	19760	19831	19966	20091	20240	20407	1469	1467	1473	1476	1481	1484
FALLS	50_60	UKBB	N14_GENITOURINARY	0.733744334070264	0.54787437659721	0.207534770208393	0.0952391651924379	0.332705838184626	0.0796673786345948	0.177123521572132	0.143145818308002	0.18142368966239	0.208102242044352	0.178209004971682	0.29109196129706	3.43454547734149e-05	0.000129511055665187	0.252655482765892	0.647199861241002	0.0619097175903837	0.784327035541959	7663	36192	5483	4973	4245	3496	2717	1417	140	116	78	61	45	12	36247	36757	37485	38234	39013	40313	1985	2009	2047	2064	2080	2113
FALLS	50_60	UKBB	N14_GLOMERULAR	1.91606573561873	1.86740669430024	2.04699572770213	0.953145203040256	1.16516215073937	-9.44132419983518	0.578368028641302	0.448245046196925	0.501045369699605	1.00052327083388	1.00051786086627	333.673785629679	0.000923395277815988	3.09936640698687e-05	4.39915029212176e-05	0.340769101788379	0.244197519230598	0.977426810019959	165	54453	123	105	75	56	33	19	13	11	6	2	1	0	50892	50910	50940	50959	50982	50996	3590	3592	3597	3601	3602	3603
FALLS	50_60	UKBB	N14_GLOMER_NEPHRITIS	1.6953916114487	1.50239633532636	1.86900658786406	1.09578735901971	1.29496781182969	-9.43054561704718	0.707957608018345	0.578141276560434	0.578272464851961	1.00051229749793	1.00050277474065	336.326212318847	0.0166310520069091	0.00935866621226852	0.0012290475418575	0.273417516241511	0.195555925408239	0.977630346412511	136	54495	102	89	65	46	29	16	9	8	5	2	1	0	50907	50920	50944	50963	50980	50993	3613	3614	3617	3620	3621	3622
FALLS	50_60	UKBB	N14_HYDROCELE	1.21189770075281	1.54405958250141	-12.5006605593222	1.4151551431439	-12.5007658859573	-12.5007202430232	1.00192625902589	0.70927527335867	908.891083302024	1.00182842794147	1081.14057410905	1792.16354389543	0.226444795553838	0.0294840061686068	0.989026441348924	0.157781501849572	0.990774607765421	0.994434631350552	128	18927	103	78	58	44	32	14	4	3	1	1	0	0	17956	17981	18001	18015	18027	18045	992	993	995	995	996	996
FALLS	50_60	UKBB	N14_HYDRONEPHR	1.0501536493724	1.30922594115195	0.207949737967964	0.611078528537874	-10.9742929381393	-10.9476194986212	0.708178098221434	0.50116649812577	1.00063807553926	1.00067009008355	347.8396812112	532.918435936351	0.138102351963246	0.00899202323730155	0.835371752949595	0.541418517516497	0.974831030088168	0.983610395774501	309	50635	250	193	145	97	65	27	6	4	2	1	0	0	47738	47795	47843	47891	47923	47961	2950	2952	2954	2955	2956	2956
FALLS	50_60	UKBB	N14_KIDUROTH	1.98799011730471	1.67261051993049	0.879256671649543	-10.4950050748965	0.918311357496013	1.7412884863209	0.409651369339431	0.379147711030825	0.707733768310503	266.876278254029	1.00045303500074	1.000363290499	1.21679557111263e-06	1.02656463189519e-05	0.214105566176571	0.968630989815812	0.358673567993549	0.0817438737529069	302	54464	253	199	127	79	45	20	15	9	2	2	2	1	50918	50972	51044	51092	51126	51151	3580	3586	3593	3593	3593	3594
FALLS	50_60	UKBB	N14_LUMPNASBREAST	-0.124661004216305	0.977098114371175	0.840353015368155	-13.0191138215989	-1.00400390571166	0.430986579161781	1.00249928329985	0.411502835654638	0.449970263910427	464.172375944158	1.00089902128292	0.708193591934412	0.901037987766476	0.0175745140754243	0.0618213958680891	0.977623855660643	0.315811603713274	0.542808366465043	490	26546	283	290	285	279	267	152	12	12	6	2	3	2	24791	24784	24789	24795	24807	24922	1950	1950	1956	1960	1959	1960
FALLS	50_60	UKBB	N14_MALEGEN	0.603865309340993	0.345788074876257	0.0405282016989128	0.357979431510256	0.211087106998064	-0.471496105222381	0.358075757533668	0.305914601211833	0.41148947416742	0.411575142965526	0.449905770982469	1.00118887874248	0.0917153671383321	0.258332208516286	0.921542047879177	0.38442116962086	0.638940475765108	0.637686282413519	1933	20944	1559	1335	1009	737	522	240	30	23	14	10	6	1	20182	20406	20732	21004	21219	21501	1106	1113	1122	1126	1130	1135
FALLS	50_60	UKBB	N14_MENORRHAGIA	-0.103103838039044	-1.02503186192546	0.300437774974172	0.157474638378024	-0.155996856657288	0.621339160956768	1.00655934723106	1.00397693359821	0.453769899532113	0.451874260785716	0.450086494479493	0.41069597694099	0.918413823572809	0.307267929343747	0.50791176168167	0.727470598705783	0.728897058304128	0.13030678317846	861	20349	324	408	549	627	588	355	9	8	17	16	11	6	19429	19345	19204	19126	19165	19398	1448	1449	1440	1441	1446	1451
FALLS	50_60	UKBB	N14_MENSIRREG	1.38427983601569	0.069074125734125	0.556557191793241	-0.891666389438733	-1.16256314191736	0.0406484812874136	0.584159549007435	0.710478146370794	0.503260276596473	1.00125424387079	1.00085357592718	0.708039902664999	0.0178027748890199	0.922550075660186	0.268768383926128	0.373170942735767	0.245409502417415	0.954218698012332	498	29536	211	264	327	348	321	197	9	7	7	3	3	2	27637	27584	27521	27500	27527	27651	2177	2179	2179	2183	2183	2184
FALLS	50_60	UKBB	N14_MESNRUIRREG	0.567423287164783	-0.0634865405895402	0.39070425055497	-0.0133778652416927	-0.488103171048151	0.418645118970261	0.587573836813255	0.507250319996914	0.360664592324194	0.412895315749994	0.449984125168725	0.380531567584988	0.334191565470647	0.900398302932698	0.278679840232473	0.974152952377487	0.278049240531279	0.271262976762338	1244	20348	498	630	803	899	826	496	18	16	22	17	12	7	19628	19496	19323	19227	19300	19630	1448	1450	1444	1449	1454	1459
FALLS	50_60	UKBB	N14_NEUROMUSCDYSBLADD	0.569423327455474	0.623829937175469	1.15220492192171	1.34245345378372	0.865138867779652	-10.0741745109096	1.00093552477704	0.708190794526744	0.578481664047392	0.578366562733183	0.707919049506783	262.295128750699	0.569430034914858	0.378383667786922	0.0463958252791733	0.0202808106683712	0.221674621666268	0.969362555248966	234	47670	165	154	135	107	89	47	9	9	7	5	2	0	44948	44959	44978	45006	45024	45066	2782	2782	2784	2786	2789	2791
FALLS	50_60	UKBB	N14_OBSTRUREFLUROPATH	0.91649726056926	1.56893626886679	0.0699822842975571	0.472803793365532	-11.006663329492	-11.0058081796031	0.708164950104237	0.409650807078446	1.00059004036262	1.00064982198936	339.255827267802	511.755441753471	0.19560113435713	0.000128176724023962	0.944240606778137	0.636572257697301	0.974118333028248	0.982842024044788	351	50701	284	221	164	110	71	31	8	6	2	1	0	0	47807	47870	47927	47981	48020	48060	2953	2955	2959	2960	2961	2961
FALLS	50_60	UKBB	N14_ORHCEPINDIDYMITIS	1.1147351593397	0.438652689165408	0.502681465501902	0.68626052918402	0.660100796125373	-11.0020450632753	1.00250797745281	1.00209953018987	1.00179602408004	1.00159442493339	1.00128928265051	593.544504914982	0.266161187079468	0.661579370386089	0.615822102974132	0.493237863694573	0.509734707740069	0.985211118704891	166	18878	122	116	110	87	67	24	2	2	2	1	1	0	17930	17936	17942	17965	17985	18028	990	990	990	991	991	992
FALLS	50_60	UKBB	N14_OTHBLADD	1.28384783504916	0.56584028892076	-0.194115150795696	0.150554368212473	0.2287364815049	0.699299249026559	0.379731502712669	0.409581230982263	0.707895266636021	0.707894697029912	0.707805866451732	1.00051493657983	0.000722394170004458	0.167122413415509	0.783919781103429	0.831577312410657	0.746571999181577	0.484589941050609	762	48502	613	534	390	274	186	79	17	10	4	5	3	1	45803	45882	46026	46142	46230	46337	2831	2838	2844	2843	2845	2847
FALLS	50_60	UKBB	N14_OTHDISMALEGEN	0.66530328630459	0.067625621181373	0.159089311700296	0.27070806420036	0.714043905411176	-11.9993908527808	0.710117743193123	0.709618535287238	0.709673959654561	0.709488359361768	0.580154332215864	491.740958194631	0.34881436563381	0.924077690187727	0.822623161931661	0.702792269768928	0.218404154053392	0.980532069837623	542	19064	384	339	311	274	202	103	8	6	5	4	3	0	18217	18262	18290	18327	18399	18498	997	999	1000	1001	1002	1005
FALLS	50_60	UKBB	N14_OTHETNASKIDUR	2.45304622434294	0.488027076442235	-11.1611121794461	-11.1662800044325	1.84056679642891	-11.1900356207662	0.501213195649811	1.00042990693094	425.424403729346	533.674441442221	1.00056929864551	822.974262118905	9.86978073225798e-07	0.625679213610064	0.979069706507744	0.983306765893409	0.0658388035758581	0.989151444993505	128	54069	107	88	58	37	16	10	5	1	0	1	1	0	50544	50563	50593	50614	50635	50641	3541	3545	3546	3545	3545	3546
FALLS	50_60	UKBB	N14_OTHFEMPELINF	0.339810623705627	0.820623999873681	0.507874975934982	1.22196973127131	-0.274432232636624	-11.4956513895552	1.00173078807264	0.579431869820107	0.708815332228646	0.501963192163051	1.0007824721869	413.982434873987	0.734441367491983	0.156700495754784	0.473675012666895	0.0149172779649004	0.783917353588399	0.977846827877435	301	29465	179	177	168	156	133	65	8	7	4	4	1	0	27414	27416	27425	27437	27460	27528	2165	2166	2169	2169	2172	2173
FALLS	50_60	UKBB	N14_OTHNONINFCERVIX	-13.0047126968027	0.626404463371343	0.802267233649825	0.439945596464649	-13.0037338918944	-13.0030375806946	886.326588498468	0.709331319790571	0.70891274386359	1.0012925307456	839.272978244132	1278.24927204709	0.98829338156373	0.377186833127631	0.257766109824415	0.660387891282141	0.987638034755436	0.991883630035922	204	20438	152	144	127	92	67	31	5	5	3	1	0	0	19049	19057	19074	19109	19134	19170	1436	1436	1438	1440	1441	1441
FALLS	50_60	UKBB	N14_OTHNONINFUTER	-0.493942714369977	0.79725502087044	-0.993650184304507	0.786946960656755	-0.742889468583719	-12.0111182683071	1.00178078002481	0.381453620473587	1.00125707037811	0.449852287304681	1.00092547831738	434.036021617989	0.621966890120827	0.0366138073264527	0.32100113980156	0.0802313591354166	0.457964607955944	0.977922885854364	617	20584	449	434	369	311	210	96	13	12	6	6	1	0	19292	19307	19372	19430	19531	19645	1447	1448	1454	1454	1459	1460
FALLS	50_60	UKBB	N14_OTHNONINFVAG	-13.0072005970442	-13.0075284664531	0.564518278493431	0.856286048022273	-13.0059970412678	-13.0045034872549	1185.94066081754	813.678966299774	1.00134241890839	1.00115384544864	1048.92301051644	1535.37930881985	0.991249109833302	0.987245505243656	0.572916474011914	0.392385549707726	0.990106978080876	0.993242081332527	125	20415	90	93	81	60	42	23	1	1	1	1	0	0	19011	19008	19020	19041	19059	19078	1438	1438	1438	1438	1439	1439
FALLS	50_60	UKBB	N14_OTHNONINFVULV	-12.5009951810705	-0.0716442042397046	0.203459751972591	1.22191023748556	0.473795277224194	-12.5002925411102	669.725687268406	1.00128442086697	1.00119483365686	0.708636741240539	1.00092541342703	1080.67958724063	0.985107676068911	0.942958201031208	0.838965471677833	0.0846516866679266	0.635958341055045	0.990771022108949	201	20497	162	147	105	80	55	26	2	3	3	3	1	0	19087	19102	19144	19169	19194	19223	1447	1446	1446	1446	1448	1449
FALLS	50_60	UKBB	N14_OTHPENIS	1.47702070054745	0.198852993359944	0.536528732055728	-12.5010022682346	-12.5010215403326	-12.5009146789773	0.709812575270454	1.00152303446733	1.00152049995084	856.665866158062	932.181740382304	1738.06046202494	0.037446708771744	0.84261430432312	0.592156102898536	0.988357184391194	0.989300291252583	0.994261303884622	203	18993	168	142	107	71	46	18	4	2	1	0	0	0	18032	18058	18093	18129	18154	18182	992	994	995	996	996	996
FALLS	50_60	UKBB	N14_OVARYCYST	1.12933270756939	0.425218754020129	0.524976849232613	0.169778190099772	0.700341801442292	1.03693998641795	0.581097850719778	0.580273914957709	0.580714279160704	0.709523713633042	0.502398931804549	0.579029513552165	0.0519622079126958	0.463686698116342	0.365985228677273	0.810884805385615	0.163318992810015	0.0733215324228308	467	20541	274	276	256	241	202	118	10	9	9	9	7	3	19274	19272	19292	19307	19346	19430	1450	1451	1451	1451	1453	1457
FALLS	50_60	UKBB	N14_PHIMOSIS	0.681967449530403	0.0216287741750774	1.62102539064028	1.38725752638707	-12.5013681071886	-12.5010771869427	1.00242098702213	1.00173765928471	0.503024391060611	0.709641337107585	722.224061424511	1248.66668691981	0.496301608587032	0.98277400866531	0.0012705133901827	0.0505982556499326	0.986189672906753	0.992012079793865	241	18957	188	167	140	94	71	30	7	7	6	2	0	0	18007	18028	18055	18101	18124	18165	996	996	997	1001	1003	1003
FALLS	50_60	UKBB	N14_POLYPFEMGEN	-1.1694646685304	-0.450555616269999	-0.0816316994437284	0.550235221413536	-0.128541845334977	-0.0181528187099141	1.00172837297488	0.502632660408195	0.449940112237431	0.356777235780582	0.501941874003909	0.708348811965749	0.243029946487027	0.370043735327266	0.856031704201129	0.123015897802128	0.797882034406562	0.979554891121935	1208	20747	869	835	740	614	442	232	14	14	13	14	6	2	19606	19640	19735	19861	20033	20243	1466	1466	1467	1466	1474	1478
FALLS	50_60	UKBB	N14_POSTMENATRVAG	-12.5056482430537	-12.5056223496578	-12.505417557483	1.71298365498633	-12.5044309548691	-12.5046866267295	866.246269887423	641.476955024508	824.488113804718	1.00126533363187	1992.16571390664	4610.94322230003	0.988481662297733	0.984446189505749	0.98789855563907	0.0871145497862807	0.994991868990655	0.997836172842279	104	20479	98	86	47	22	6	2	0	0	1	1	0	0	19039	19051	19090	19115	19131	19135	1446	1446	1445	1445	1446	1446
FALLS	50_60	UKBB	N14_POSTMENBLEED	-13.0164210079032	0.226828256854412	-0.70873546322118	0.659698886343463	-0.5189707093008	-13.0105682105257	386.107936139624	0.38086854161202	0.708552785529017	0.449453029515682	1.00091879186375	1160.37497434729	0.973106912514899	0.551472383891098	0.317185755109673	0.142163557335178	0.604113421393835	0.991054000452261	901	20716	826	737	540	321	151	35	13	15	8	6	1	0	19317	19406	19603	19822	19992	20108	1461	1459	1466	1468	1473	1474
FALLS	50_60	UKBB	N14_PROSTATITIS	-12.5021190300662	0.962481569553543	-12.5018899380504	0.865839975237343	-12.501943518765	1.48919557133111	805.23934414719	0.709231454287044	681.059410802113	1.00171146195949	787.844087300184	1.00133842174827	0.987612568767961	0.174756801544668	0.985354427779685	0.387389799606101	0.987339260076796	0.136960659078013	190	19035	146	131	101	72	55	34	2	2	1	2	1	1	18079	18094	18124	18153	18170	18191	998	998	999	998	999	999
FALLS	50_60	UKBB	N14_PROSTHYPERPLA	0.734996625396677	0.243334718157319	0.217861957382899	0.336368649329263	-0.115254535430608	-11.9966023081541	0.450733565311745	0.450167591355948	0.579607161522445	0.708962224069658	1.00115985248601	666.329043112524	0.102960474726629	0.588822955261393	0.707007113452263	0.635177514406923	0.908349205429409	0.98563564537061	938	20514	847	670	416	247	138	52	16	11	6	3	1	0	19512	19689	19943	20112	20221	20307	1077	1082	1087	1090	1092	1093
FALLS	50_60	UKBB	N14_RENALCOLNAS	0.597088346629159	1.0831484797557	1.44977168978698	-10.9702338853108	0.170776671612975	-10.9640150008179	1.00070905670773	0.578278987867697	0.501237564476809	280.523770152453	1.00048960917355	363.126516865656	0.550730879628519	0.061060759408657	0.00382329904710645	0.96880567459609	0.864465089624342	0.975912832317841	243	52890	164	149	142	111	94	55	6	6	5	1	1	0	49464	49479	49486	49517	49534	49573	3499	3499	3500	3504	3504	3505
FALLS	50_60	UKBB	N14_RENALTUB	1.7381468238522	1.13982712639729	0.533059652673039	0.957928369575127	0.928271414315652	-11.4981980670578	0.202784353938128	0.215332285867804	0.354847658779765	0.354869077378332	0.409295093507173	342.534523117614	1.02230037796693e-17	1.20101945101495e-07	0.133040008304687	0.00694676981789434	0.023330674677558	0.973221642054745	1667	53146	1400	1060	722	464	291	109	61	41	21	13	6	0	50065	50405	50743	51001	51174	51356	3287	3307	3327	3335	3342	3348
FALLS	50_60	UKBB	N14_RENFAIL	1.99833585859462	1.37635383621101	0.772290381193464	1.0628889421239	1.1450219359331	0.786487734911843	0.202698799847822	0.220222177230393	0.379147547934929	0.409348213092385	0.448107131623859	1.00041938426516	6.28912901956133e-23	4.10867832495121e-10	0.0416588108767126	0.00941679855520922	0.0106114148850649	0.431774909289346	1262	53590	1081	787	492	308	188	60	59	38	17	10	6	1	50384	50678	50973	51157	51277	51405	3328	3349	3370	3377	3381	3386
FALLS	50_60	UKBB	N14_TUBULOINTNEPHRNAS	2.76104993972793	1.43086336632072	0.612570362844089	-11.2307390449581	-11.223101445298	-11.2694803147253	0.379843907411923	0.578306365000427	1.00055873230835	458.175267830342	518.195302979623	695.259632912517	3.62408475444845e-13	0.0133523440870491	0.540386726062216	0.98044430445343	0.982720724605562	0.987067636025349	174	50369	131	108	87	57	37	19	11	4	1	0	0	0	47475	47498	47519	47549	47569	47587	2926	2933	2936	2937	2937	2937
FALLS	50_60	UKBB	N14_URETHRALSTRICT	-11.9720749129607	-0.128849760620701	0.810884934452054	0.517427626115556	-11.9732087523807	-11.9472468713495	501.970883837737	1.00056890597936	0.707908616669539	1.00059241427002	529.139767672644	821.206126387453	0.980972146968925	0.897534501830685	0.252016357319243	0.605071502272687	0.981947258883369	0.98839245439451	257	47878	203	180	145	102	68	35	4	4	3	1	0	0	45140	45163	45198	45241	45275	45308	2788	2788	2789	2791	2792	2792
FALLS	50_60	UKBB	N14_URETHRAOTH	1.52775533212523	0.85644538502927	1.0600808401643	0.344905984981493	0.849793074827571	0.0540009506038089	0.232406892012536	0.2448144736211	0.252220669155508	0.409658580850288	0.3178251712272	0.707771809183952	4.91054131736783e-11	0.000468155869404354	2.63412738032292e-05	0.39982421803929	0.00750026994950122	0.939182717135118	1600	49397	1211	1022	803	619	439	208	51	41	28	16	12	2	46663	46852	47071	47255	47435	47666	3072	3082	3095	3107	3111	3121
FALLS	50_60	UKBB	N14_URINOTH	1.09266881463031	0.581213949202705	0.777627120511735	0.00761435163216033	0.377975697793634	-0.203599468326807	0.221265921007226	0.211115882218539	0.215741251325256	0.355110569430002	0.290326609815683	0.578133990676859	7.88224010394417e-07	0.00590417079978044	0.000312822659400393	0.982892911055739	0.192951179571319	0.724713341325562	2777	50238	2074	1832	1474	1152	859	428	68	56	35	21	15	3	47771	48013	48371	48693	48986	49417	3102	3114	3135	3149	3155	3167
FALLS	50_60	UKBB	N14_UROLITHIASIS	0.523480445393827	0.653012453040971	0.699085593441345	-11.9477920999809	0.0039370158008083	0.231043543032777	0.578438724581052	0.409499331306206	0.448434863090561	294.37507706872	0.707718728897007	1.00045047910158	0.365471432285385	0.110788151193592	0.119009236892231	0.96762517290307	0.995561417561945	0.817361796015908	718	53352	541	480	388	280	220	107	12	10	7	2	3	1	49985	50046	50138	50246	50306	50419	3532	3534	3537	3542	3541	3543
FALLS	50_60	UKBB	N14_UTER_POLYP	-13.0159805787787	-13.0141446616139	-13.0138201808638	0.573158996427468	0.52272833029177	0.48874335150022	860.673142614753	593.838124274976	594.817133922951	0.708840730746266	0.708529310386015	1.00082292339941	0.987934032577914	0.982515514675711	0.982544722950981	0.418753072449581	0.460657090722155	0.625307982354538	259	20417	172	171	176	152	113	60	2	2	2	5	3	1	19063	19064	19059	19083	19122	19175	1439	1439	1439	1436	1438	1440
FALLS	50_60	UKBB	NAFLD	1.3576634569172	1.76765404417	1.33149416800579	0.993706428135939	1.35210702071974	-9.46392502531067	0.409572103758242	0.279056321370003	0.44826481214014	0.707826945891668	0.707719681627853	290.539424920476	0.000916976233504209	2.38268403260636e-10	0.0029748054482173	0.16035360358	0.0560673089434501	0.974014595317776	541	54504	455	360	208	127	72	22	24	19	8	4	2	0	50991	51086	51238	51319	51374	51424	3575	3580	3591	3595	3597	3599
FALLS	50_60	UKBB	NEURODEGOTH	2.75332802450674	2.71166299487185	2.08195787792809	2.20208953165738	1.07529642246878	-10.2322467382614	0.410921836070954	0.319174355050749	0.501846272649443	0.579085577605507	1.00069723407251	433.796200045616	2.07893576929298e-11	1.96460196848444e-17	3.34519285921181e-05	0.000143126832187728	0.282577496749661	0.981181497908372	186	40368	128	112	89	60	48	17	23	17	7	4	1	0	38429	38445	38468	38497	38509	38540	1974	1980	1990	1993	1996	1997
FALLS	50_60	UKBB	NEURODIS	1.20107992772583	1.07289410051795	0.780237410321718	0.817401213753398	0.604789794366402	0.749608019196264	0.174851797386843	0.140115027810901	0.175988063414164	0.195136666344863	0.218225071191705	0.319486737165743	6.45941027735458e-12	1.89974537087182e-14	9.2729367093454e-06	2.80352716632169e-05	0.00558151600383857	0.0189614302914864	5428	24806	4040	3623	2967	2310	1672	754	146	119	78	55	32	10	24902	25319	25975	26632	27270	28188	1146	1173	1214	1237	1260	1282
FALLS	50_60	UKBB	NEURO_COMORBIDITIES	0.834493942869248	0.408560472875574	0.778711863760648	0.382337061248728	0.325687652706655	0.148628480520913	0.149614050971917	0.137087217197152	0.129877326132028	0.175866774802726	0.182754130517438	0.3048567792908	2.43797674232289e-08	0.00287970056383227	2.02549522211849e-09	0.0297039853015659	0.0747315726935695	0.625878942322265	11605	25200	8905	8012	6377	4798	3415	1574	204	167	125	73	42	11	26627	27520	29155	30734	32117	33958	1069	1106	1148	1200	1231	1262
FALLS	50_60	UKBB	O15_DELIVERY_PROXY	-12.0160235713335	-12.0135604823114	-12.0136009512209	-12.0153719742642	-12.0154372012687	-12.0100055255031	2082.72998946588	1289.37648393782	1129.47898698009	814.579980821285	542.174736952427	484.459574548148	0.995396740551293	0.992565944966024	0.99151353314839	0.988231318734798	0.982319081851545	0.980222051439702	104	30234	10	13	18	35	58	80	0	0	0	0	0	0	28093	28090	28085	28068	28045	28023	2235	2235	2235	2235	2235	2235
FALLS	50_60	UKBB	O15_PREG_BIRTH_PUERP	-12.5148561919014	1.61318444594017	1.62989925391749	-12.5175803172657	-12.5177252787995	-12.5123481207755	1740.4735831358	1.00158844094041	1.00180492050186	917.092375178171	592.897696833972	529.480320729502	0.994262869263034	0.107261249956562	0.103745016677393	0.989109849523343	0.983155681264264	0.981146645343319	148	29110	21	25	27	45	79	105	2	2	1	0	0	0	27091	27087	27085	27067	27033	27007	2144	2144	2145	2146	2146	2146
FALLS	50_60	UKBB	OFFICIAL_TILASTOKESKUS	2.41510634962095	2.08270241879843	0.804811864645058	1.02472450266663	1.48377720463425	1.07392377759632	0.232267891875507	0.211320667186906	0.448494740494933	0.448474081749323	0.379275374637789	0.707759581941764	2.53365334590013e-25	6.47964149026586e-23	0.0727376467076673	0.0223178978198753	9.14830082964793e-05	0.129176637811676	774	53935	541	468	364	285	219	98	52	35	18	14	9	2	50665	50738	50842	50921	50987	51108	3451	3468	3485	3489	3494	3501
FALLS	50_60	UKBB	OTHER_ILD_CVD_COMORB	2.36569714825511	1.42589134560276	1.88135204935111	2.08833888401511	-11.596486145228	-11.5868904623177	0.381902282445348	0.502474972977473	0.502909895543989	0.579695864951696	550.251630264588	979.659042312703	5.84669783726848e-10	0.00454347374581724	0.000183338648404548	0.000315203767082391	0.983185924651773	0.990563262250433	426	29278	363	237	143	92	60	26	15	9	7	3	0	0	28132	28258	28352	28403	28435	28469	1194	1200	1202	1206	1209	1209
FALLS	50_60	UKBB	OTHER_SYSTCON_FG	1.57785760356567	1.62878147270716	1.15023185940806	1.09282143750517	-10.5498930677629	-10.6007406869304	0.578725633456834	0.448672571933567	0.708015655672436	1.00065103086888	395.441371795732	973.446225502244	0.0064022634451741	0.000283176501594679	0.104250941499616	0.274784561199236	0.978715938806152	0.991311281575983	212	43775	182	149	101	58	29	7	11	8	3	1	0	0	41289	41322	41370	41413	41442	41464	2505	2508	2513	2515	2516	2516
FALLS	50_60	UKBB	PAIN	1.18024084323719	0.576441051741149	0.551225714602228	0.463836578896895	0.401608613575935	0.287903249566799	0.149283817221642	0.151376451816275	0.172484204918171	0.206945365223917	0.210938372219411	0.334826800763331	2.65748520756725e-15	0.000140097057106113	0.00139441793621087	0.0250035424996893	0.0569213277011159	0.389867740564713	6147	47902	4651	4113	3236	2448	1774	867	145	106	77	50	32	9	46496	47034	47911	48699	49373	50280	2757	2796	2825	2852	2870	2893
FALLS	50_60	UKBB	PANCREATITIS	1.97408822698563	1.5099179265198	-11.5211863081255	-11.5222544664456	0.791658773338617	-11.4960309020509	0.501177969142907	0.500959046597894	395.664979907498	486.902775963875	1.00041300909036	760.821764022914	8.18571767091173e-05	0.00257781395980118	0.976770049760839	0.981120315159036	0.428750311101446	0.987944408296727	211	53821	169	132	97	64	49	23	8	4	0	1	1	0	50350	50387	50422	50455	50470	50496	3505	3509	3513	3512	3512	3513
FALLS	50_60	UKBB	PNEUMOBACTKNOWN	1.20940573120928	0.778422684199363	2.10567277781744	1.31227870617113	1.56205168497114	2.55669689290629	1.00072008423536	1.00066091141983	0.578628544864323	1.00062811061269	1.00060510492511	1.00062071965225	0.226841355486403	0.436622924179098	0.000273618914148826	0.189704098498351	0.118498494616116	0.0106153975130855	129	46711	96	72	57	42	24	15	6	5	5	3	2	1	43827	43851	43866	43881	43899	43908	2911	2912	2912	2914	2915	2916
FALLS	50_60	UKBB	PNEUMONIA	2.12164832183388	1.31207410687945	1.63693866964192	1.40317904786637	1.36013725568284	1.36695430911151	0.207092046783737	0.252040459716005	0.260116331160545	0.354886679536478	0.409356852503066	0.707743873552903	1.24685243196399e-24	1.93154836409797e-07	3.11183202469641e-10	7.68942539748592e-05	0.000891763129699727	0.0534304988460186	1175	52583	962	692	455	307	183	80	62	40	28	16	8	2	49428	49698	49935	50083	50207	50310	3306	3328	3340	3352	3360	3366
FALLS	50_60	UKBB	POLLENALLERG	0.248392563918872	0.50443064351362	0.31276991350208	1.07602678265869	-10.9491717929927	-10.9440511581349	1.00156339093627	0.708827313811422	1.00117337848331	1.00159042810348	475.016586552843	866.292422041385	0.804130665546523	0.476687054495694	0.754734007689801	0.282680109947863	0.981610323010566	0.989920427600925	339	26914	291	246	158	80	48	17	5	4	2	1	0	0	25663	25708	25796	25874	25906	25937	1294	1295	1297	1298	1299	1299
FALLS	50_60	UKBB	PSOR_ARTHR_OTH	1.33364846081877	0.673448504521118	1.75128519186757	1.37550956713125	-10.5297125032932	-10.5724700648684	1.00063820347425	1.0005600973852	0.707881952055825	1.00066700396044	367.827367816352	582.572510086072	0.182598146696496	0.500901792294608	0.0133617493585078	0.169257750465629	0.977162254855105	0.985520862259297	105	54626	74	71	52	41	29	14	5	4	3	1	0	0	51025	51028	51047	51058	51070	51085	3627	3628	3629	3631	3632	3632
FALLS	50_60	UKBB	PSOR_ENTE_ARTHR	1.36173333281542	0.710498003500398	1.83641820394397	1.44814569882879	-10.5176305503472	-10.5439210955409	1.00083371981668	1.00073528688288	0.708170572607895	1.00092238675761	375.111023057081	575.052225727492	0.17364045586126	0.477719039364414	0.00950912535990557	0.147949814841742	0.977631274272887	0.985371136551559	113	43535	80	77	54	43	31	15	5	4	3	1	0	0	41078	41081	41104	41115	41127	41143	2485	2486	2487	2489	2490	2490
FALLS	50_60	UKBB	PULMONARYDG	0.817519901127187	0.474365559920034	0.62577232377592	0.458649030806207	0.0943225971692439	0.497952072534712	0.185359828201462	0.163563470888048	0.167521631761577	0.200458592387104	0.239038807296015	0.304011659502054	1.03156931419688e-05	0.00372933490600742	0.000187363609762245	0.0221375875226654	0.693144648073668	0.101434749411648	6099	31033	4528	3981	3252	2650	1990	957	129	111	85	50	27	11	30799	31346	32075	32677	33337	34370	1676	1694	1720	1755	1778	1794
FALLS	50_60	UKBB	PULM_ANXIETY	1.50919689825899	1.30017733411485	0.869051912959614	0.932361459994861	0.360099705327895	1.67189601653833	0.217263473540082	0.189461175374151	0.279861644173107	0.335325371132261	0.50120358132205	0.501170998690466	3.74750922425643e-12	6.7665693469381e-12	0.00190091750569897	0.00542806111136405	0.472467578145056	0.000849995296254181	2039	47262	1656	1404	979	662	390	128	67	49	24	15	8	4	44986	45238	45663	45980	46252	46514	2592	2610	2635	2644	2651	2655
FALLS	50_60	UKBB	PULM_IMMUNECOMORB	1.49045049203236	1.28819947096398	0.886431995022618	1.01071073459284	0.799090652279306	0.999319913808735	0.235934208404536	0.202232304814459	0.28170180971843	0.305484169350998	0.336547083065971	0.44946558119555	2.66294341163592e-10	1.89152020485547e-10	0.0016512246342465	0.000937792468748247	0.0175784505893246	0.0261921164086761	2227	28993	1714	1460	1122	833	609	309	69	52	31	23	13	5	28228	28482	28820	29109	29333	29633	1209	1226	1247	1255	1265	1273
FALLS	50_60	UKBB	PULM_INFECTIONS	1.16547755381642	0.620582015753035	0.619166192806574	0.567231094153983	0.303277271038002	0.467630096165899	0.162916967680981	0.156552294678254	0.170341409982859	0.188990261903694	0.211118062119891	0.303271102842181	8.43999009089735e-13	7.3687048002528e-05	0.000278137867239571	0.00268761271609598	0.150851799890964	0.123084767369319	5385	42285	3853	3415	2867	2456	1912	918	151	122	91	58	31	11	41108	41546	42094	42505	43049	44043	2558	2587	2618	2651	2678	2698
FALLS	50_60	UKBB	PULM_MEDICATIO_COMORB	1.42477248516967	0.79433965272169	1.31538354114817	0.823868854738104	0.765609840272043	0.886322454897548	0.191727556058502	0.210607169383321	0.210624915560336	0.354811096437138	0.409225754140038	0.707685030206189	1.07588539499293e-13	0.000162161986180447	4.23401960289285e-10	0.0202333167275887	0.0613625419088067	0.210415025470465	2223	52413	1947	1502	926	560	303	113	77	53	35	15	8	2	49474	49919	50495	50861	51118	51308	3138	3162	3180	3200	3207	3213
FALLS	50_60	UKBB	PULM_PNEUMONIA_SEPSIS	2.14126727341677	1.32663986666747	1.654468969589	1.42093698780303	1.37416376478347	1.37755651273393	0.207933039827969	0.252641639830568	0.260687639408913	0.355286451658404	0.409685537324072	0.707933085618095	7.20392015084004e-25	1.51215168910347e-07	2.20186951273685e-10	6.34999855691544e-05	0.000795972426952665	0.051668531327504	1179	40934	966	693	455	307	183	80	62	40	28	16	8	2	38555	38828	39066	39214	39338	39441	2530	2552	2564	2576	2584	2590
FALLS	50_60	UKBB	PULM_PSYCH_COMORB	1.27529779831467	1.25591877417231	0.949313046436521	1.00388884166948	0.488823683698182	0.393416968182518	0.199102007205281	0.15445726465006	0.201373392249592	0.228121439277999	0.304557268901626	0.501767937302196	1.50124833606178e-10	4.25155287796215e-16	2.42670510716369e-06	1.07913505624983e-05	0.108487108476174	0.433003970210519	3682	29968	2806	2464	1925	1427	985	456	108	87	54	32	15	4	29334	29676	30215	30713	31155	31684	1402	1423	1456	1478	1495	1506
FALLS	50_60	UKBB	Q17_CONGEN_MALFO_CIRCULATO_SYSTEM	1.99274459206487	1.11695534399913	0.752252441955152	1.68657363056975	-10.150807404914	2.94706359484874	0.578614634107015	0.707877561885931	1.00060871166036	0.70788996339631	279.565927172864	0.707907810660487	0.000573191119141343	0.114590097903077	0.452174460189052	0.0171938303751653	0.971035836365854	3.14009053031163e-05	164	54583	123	101	75	57	37	17	8	6	4	3	2	2	50983	51005	51031	51049	51069	51089	3633	3635	3637	3638	3639	3639
FALLS	50_60	UKBB	Q17_CONGEN_MALFO_DEFORMAT_CHROMOSOMAL_ABNORMALITI	0.879142453692096	1.19305604582931	0.613834139544132	0.197768852330726	-0.371414977249993	1.36116406803938	0.501243605710962	0.334877301289888	0.501018704917174	0.707828500648773	1.00046736950413	0.707764231409116	0.0794437822905256	0.000367107332417642	0.220510383626124	0.779936169892662	0.710457687700436	0.0544563743341526	643	54121	489	409	326	239	164	73	18	16	7	4	3	2	50700	50780	50863	50950	51025	51116	3557	3559	3568	3571	3572	3573
FALLS	50_60	UKBB	Q17_CONGEN_MALFO_DEFORMAT_MUSCULOS_SYSTEM	-10.5311168935589	1.72078345430942	2.01712772315499	-10.5382989190045	1.49808875893829	-10.5548174085092	345.599804757651	0.578260639323856	0.57823968356691	369.622095353236	1.0007368717361	698.190587617151	0.975690624594594	0.00292232879809285	0.00048593182755365	0.977254587618625	0.134396986142065	0.987938529617501	118	54613	86	74	57	42	28	11	5	6	3	1	1	0	51006	51018	51035	51050	51064	51081	3634	3633	3636	3638	3638	3639
FALLS	50_60	UKBB	Q17_LVOTO_BROAD	1.83929840491984	0.326875432881783	1.58325149423733	2.01970113157651	-9.41820678710772	-9.34941085255165	0.578279684983224	1.00044089613493	0.707735965073108	0.707734528365448	250.499977017401	606.42705770033	0.00146951073954443	0.74387106519615	0.025282079381198	0.0043205802440491	0.970008493320525	0.987699336681381	164	54564	145	108	63	37	21	6	7	5	4	2	0	0	50970	51007	51052	51078	51094	51109	3606	3608	3609	3611	3613	3613
FALLS	50_60	UKBB	Q17_VACTREL	1.40719502989497	0.95406197162089	1.4913061153037	0.390953425067845	-10.5071248211956	2.19919962213599	0.578368468377805	0.578244493039542	0.500956685003488	1.00046332029961	253.23362695814	0.707836059065199	0.0149725458036499	0.0989575952740453	0.00291163499059551	0.695965498156299	0.966903811562386	0.00189038865914776	281	54487	218	173	134	97	64	29	10	9	6	2	2	2	50927	50972	51011	51048	51081	51116	3613	3614	3617	3621	3621	3621
FALLS	50_60	UKBB	R18_ABDOMI_PELVIC_PAIN	0.868062118382145	0.456851538841278	0.471925758179453	0.0606126654645532	0.230083940324663	-0.307025362186975	0.233072708221807	0.216313902372458	0.238547031022324	0.335257078213236	0.303370281293729	0.578279000300679	0.000195759909175446	0.0346878065815563	0.0478910134078405	0.8565288109435	0.448195935913379	0.595467656237116	3336	45350	2481	2207	1802	1382	1007	534	62	49	35	20	14	3	43602	43876	44281	44701	45076	45549	2541	2554	2568	2583	2589	2600
FALLS	50_60	UKBB	R18_ABNORMALITI_BREAT	1.42094541759617	1.01535929614778	1.26611489664629	1.03312068937793	1.08709368316329	0.191865582987602	0.303957366083731	0.290820753453899	0.303657341512852	0.40982044556853	0.409670132531756	1.00050914481472	2.94214177107713e-06	0.000480572266214498	3.05199766629653e-05	0.0117051599486462	0.00796421903815374	0.847923980831543	1154	45964	904	742	525	365	269	117	37	28	18	12	7	1	43613	43775	43992	44152	44248	44400	2564	2573	2583	2589	2594	2600
FALLS	50_60	UKBB	R18_ABNORMALITI_GAIT_MOBIL	2.63290861998026	2.1034595976938	1.54054156198902	1.37475074138115	1.76518323017924	-9.17541120983605	0.335124380957073	0.354908669104534	0.707879228400415	1.00078052632853	1.00069088813883	339.527941675212	3.94978987004771e-15	3.08964227781441e-09	0.0295345248888263	0.169541499197393	0.0777379515126572	0.978440572726992	272	53492	227	154	75	45	24	10	18	9	3	2	1	0	50589	50662	50741	50771	50792	50806	2930	2939	2945	2946	2947	2948
FALLS	50_60	UKBB	R18_ABNORMALITI_HEART_BEAT	1.72382774089975	1.29706481080317	0.730493499674842	1.22565498464032	1.11065548908721	1.05554764837956	0.2532979396515	0.245188605493265	0.379627001625855	0.355284600264225	0.409575370906195	0.707861811311895	1.00675096851489e-11	1.22269761186543e-07	0.0543244948696223	0.00056103610525772	0.00669342372167491	0.135914883630291	1185	46179	952	783	574	401	250	107	46	32	20	16	8	2	43767	43936	44145	44318	44469	44612	2599	2613	2625	2629	2637	2643
FALLS	50_60	UKBB	R18_ABNORMAL_BLOOD_P_READI_WO_DIAGNOSIS	1.03765581993631	1.42813921617076	0.326617631345871	1.43116218155345	-11.0239852125727	-11.1381814996189	0.708263224564706	0.448605633442268	1.00064685719155	0.708012130223466	421.235856282257	703.077822780865	0.142901582733093	0.00145502548239807	0.744116825643788	0.0432403525996914	0.979121284371508	0.987360415799854	291	45198	244	202	130	84	48	21	8	8	3	2	0	0	42756	42798	42870	42916	42952	42979	2481	2481	2486	2487	2489	2489
FALLS	50_60	UKBB	R18_ABNORMAL_FINDI_DIAGNOST_IMAGI_FUNCTION_STUDI_WO_DIAGNOSIS	1.73832377729896	1.16443942553538	0.901709513921341	1.17894682810905	1.09118944619471	-11.4661240093775	0.231854318651768	0.244411428849282	0.334713730831297	0.354875484825976	0.409293013317017	354.62077364225	6.50549842948671e-14	1.89548619056339e-06	0.00706060357079224	0.000893291525999885	0.00767517312747512	0.974206109263153	1281	53784	1045	805	550	372	239	98	50	36	21	14	6	0	50558	50798	51053	51231	51364	51505	3412	3426	3441	3448	3456	3462
FALLS	50_60	UKBB	R18_ABNORMAL_FINDI_DIAGNOST_IMAGI_LUNG	1.97318233282736	0.736307992826556	1.81056239396576	2.1732814824409	1.88796231111313	-8.53852305878457	0.448617593843494	0.70776150352084	0.5009909010645	0.578299886186513	0.707796889704417	251.486536213422	1.09071218594212e-05	0.298184991530011	0.000301552545579586	0.00017124078092706	0.00764454906033185	0.972915261603637	277	52384	232	146	95	54	39	14	16	11	9	5	2	0	49174	49260	49311	49352	49367	49392	3239	3244	3246	3250	3253	3255
FALLS	50_60	UKBB	R18_ABNORMAL_FINDI_DIAGNOST_IMAGI_OTHER_BODY_STRUCTURES	0.960512316043204	1.18554010675438	1.24728838503024	0.257869472477057	-11.0268806491366	-10.9805943196429	0.578396874019479	0.409439944631493	0.500973646053099	1.00053339093448	325.589105728877	496.596867707191	0.0967846129769992	0.00378535154677509	0.0127840696678567	0.796613747335133	0.972982830102503	0.982358864174201	421	52579	348	279	184	123	71	31	12	11	5	1	0	0	49391	49460	49555	49616	49668	49708	3249	3250	3256	3260	3261	3261
FALLS	50_60	UKBB	R18_ABNORMAL_FINDI_EXAMI_BLOOD_WO_DIAGNOSIS	1.24939479743688	1.0011335253178	1.1315776143948	-0.468527558023386	0.326098549599159	-9.98700446393576	0.335082707780451	0.303093538626751	0.354845731362224	1.00046154844571	0.707640846144315	228.135608892255	0.000192534159653834	0.000956388690927188	0.00142801265042404	0.639561910341222	0.644924207866909	0.965082468625342	940	54033	830	639	403	251	159	48	29	21	11	3	2	0	50617	50808	51044	51196	51288	51399	3497	3505	3515	3523	3524	3526
FALLS	50_60	UKBB	R18_ABNORMAL_FINDI_EXAMI_OTHER_BODY_FLUIDS_SUBST_TISSU_WO_DIAGNOSIS	1.37744753935457	0.745508548395827	-11.0983706781607	-11.111720187013	-11.10090163171	-11.1067351891467	1.00080722004443	1.00084269911033	445.187955311256	475.913350447035	437.332605071406	545.99865035735	0.168717467341623	0.456343760108965	0.980111093840196	0.981372523973937	0.979749310062424	0.983770506783481	101	54438	70	68	49	42	35	22	2	1	0	0	0	0	50847	50849	50868	50875	50882	50895	3620	3621	3622	3622	3622	3622
FALLS	50_60	UKBB	R18_ABNORMAL_INVOLU_MOVEM	2.88734061674415	1.50698154685143	1.13889096761498	-10.1128123790872	1.61861074967616	2.19161019799279	0.449474948293259	0.708230317571322	1.00070476912422	343.72220502468	1.00072256420244	1.00056029095676	1.32907117513165e-10	0.0333526062969217	0.255083371926327	0.976528450013034	0.105782896411798	0.0284964757721497	123	52834	90	76	59	39	26	12	8	3	2	1	2	1	50209	50223	50240	50260	50273	50287	2650	2655	2656	2657	2656	2657
FALLS	50_60	UKBB	R18_ABNORMAL_RESULTS_FUNCTION_STUDI	1.99299046163871	1.50775935705365	0.834706439269156	1.17989743208261	1.08276673864881	-10.4747191593996	0.303472685890936	0.303121835132772	0.500964046717807	0.500939547721187	0.578105397521155	309.547889209985	5.12422285533608e-11	6.55503087238586e-07	0.0956735285050558	0.0185043251910361	0.061074278244264	0.973005721367479	591	52795	473	379	262	184	121	50	27	19	10	7	3	0	49565	49659	49776	49854	49917	49988	3321	3329	3338	3341	3345	3348
FALLS	50_60	UKBB	R18_ABNORMAL_WEIGHT_LOSS	1.04878796056631	1.15555795813459	1.52826934324002	0.886888690157833	-0.408784759607686	0.57820969443816	0.409741868901014	0.303133943223927	0.303211396475708	0.501002152558701	1.00044677134138	1.00043996381762	0.010478337713666	0.000137825961459941	4.64859191337732e-07	0.0766889501100329	0.682831610139728	0.56329422081497	787	54252	625	518	367	255	173	75	29	23	17	6	2	1	50856	50963	51114	51226	51308	51406	3529	3535	3541	3552	3556	3557
FALLS	50_60	UKBB	R18_ANOREXIA	1.93382178383945	1.5190817718112	1.06539063111618	1.5213801042865	-9.54403139679463	-9.54603694388699	0.708006608361922	0.707813070403712	1.00070961060628	1.0005754786853	288.74818600844	438.11228001439	0.00630733015136242	0.0318600271955605	0.287041064830718	0.128384081457633	0.973632218962815	0.982616253403491	118	54632	95	66	53	33	17	8	5	4	2	1	0	0	51027	51056	51069	51089	51105	51114	3623	3624	3626	3627	3628	3628
FALLS	50_60	UKBB	R18_ASCITES	3.06159558649714	-11.2030348986988	2.15110066874259	-11.2215299907008	-11.13743326746	-11.0490067397751	0.355835130809994	410.206280444342	0.708234589188489	837.327593639346	829.522658999808	1537.08987150673	7.70036148077783e-18	0.978211895008267	0.00238730397322839	0.989307389853857	0.989287671679121	0.994264645071693	196	43077	175	76	35	19	16	5	10	2	2	0	0	0	40703	40802	40843	40859	40862	40873	2385	2393	2393	2395	2395	2395
FALLS	50_60	UKBB	R18_CARDIAC_MURMU_OTHER_CARDIAC_SOUNDS	1.60443611754708	1.80717746580505	-11.580572595401	-11.593841714111	1.42554383415675	-11.610939932064	0.708326442140583	0.501404073888323	495.37206468165	602.038336091794	1.00069914175562	1029.05955417908	0.0235060331804658	0.000313075248751331	0.981349132930289	0.984635570511532	0.154287937208281	0.990997612229881	153	45017	124	108	73	49	28	14	6	4	1	1	1	0	42593	42609	42644	42668	42689	42703	2447	2449	2452	2452	2452	2453
FALLS	50_60	UKBB	R18_CONVU_NOT_ELSEW_CLASSIFIED	2.93527236893409	2.90432290568887	1.54640490704179	1.19122709024736	1.93428586658	2.04765956546248	0.356259316672074	0.304033534414601	0.708185385610548	1.00079199167673	0.708093617316696	1.00069455007877	1.73444817946e-16	1.26432584041612e-21	0.0289904801719932	0.233934632099643	0.00630121225005479	0.0407329258699717	215	45404	159	110	76	60	38	18	21	13	4	3	3	1	43147	43196	43230	43246	43268	43288	2292	2300	2309	2310	2310	2312
FALLS	50_60	UKBB	R18_COUGH	1.84202437579351	1.52946235061282	1.76003512024871	0.273581795638804	1.58287848192355	1.64666423921438	0.380210329376068	0.355334520551106	0.379560322436017	1.00061708590412	0.578381950056121	1.00066162656735	1.26770559399199e-06	1.67523115563515e-05	3.53439787048381e-06	0.784535702175859	0.00620521409482358	0.0998511902534199	443	45371	359	290	199	130	81	26	24	18	11	4	4	1	42929	42998	43089	43158	43207	43262	2502	2508	2515	2522	2522	2525
FALLS	50_60	UKBB	R18_DISTU_SKIN_SENSA	-11.0459138053813	1.14088947202436	1.01156001893134	1.29592035903486	0.401395163163951	1.36111996050276	225.725412264007	0.379526711661249	0.448397461875947	0.448397532966391	0.707715464080295	0.707761743698077	0.960970952405451	0.00264635201487607	0.0240740748788624	0.00385101130432796	0.57059851205183	0.0544633497879505	490	53434	373	337	270	211	147	62	16	17	11	7	4	2	50103	50139	50206	50265	50329	50414	3432	3431	3437	3441	3444	3446
FALLS	50_60	UKBB	R18_DIZZI_GIDDI	1.69008040276034	1.5043529462316	1.26272694231306	0.855711155275817	0.655258896185218	-10.4751660291157	0.335409735125777	0.290552177820482	0.379373841684801	0.578259790480071	0.707801592706177	274.932877585721	4.6832961781532e-07	2.24799971355992e-07	0.000873306141534229	0.138925558914986	0.354567418759237	0.969607303471298	645	53020	509	430	321	217	134	59	29	21	10	4	2	0	49990	50069	50178	50282	50365	50440	3137	3145	3156	3162	3164	3166
FALLS	50_60	UKBB	R18_DYSPHAGIA	1.16960556642794	0.734954285252288	1.00441847422509	0.00698588612705044	0.653699317965485	1.33422655221196	0.355880482735636	0.335214926998317	0.355349011320548	0.707958558160779	0.578292342957229	0.707868005269943	0.00101436361429505	0.0283443789260732	0.0047049616934128	0.992126883466107	0.258309423140906	0.0594497979553371	960	43851	790	686	485	327	200	71	28	20	14	7	5	2	41538	41642	41843	42001	42128	42257	2455	2463	2469	2476	2478	2481
FALLS	50_60	UKBB	R18_DYSPNOEA	0.981844193079981	0.338714425487704	0.80892377024657	0.472726869196568	0.507657875351816	0.0138562289340813	0.329599450070506	0.364407945618364	0.344597862768541	0.507295192908365	0.507766721181457	1.00413517068491	0.00289284051574763	0.352633948498271	0.0189027755418364	0.351410134319344	0.317414257581198	0.988990207090051	852	30781	682	545	376	241	177	72	28	19	13	9	5	1	28665	28802	28971	29106	29170	29275	2258	2267	2273	2277	2281	2285
FALLS	50_60	UKBB	R18_ELEVATED_BLOOD_GLUCOSE_LEVEL	1.04586318815887	0.946433196198689	-10.9412560943586	-10.9949535230291	-10.9869715377727	-11.0802487861524	1.0005780686493	1.00050242421469	517.799565951887	572.748295020047	662.181947800658	1057.06368335835	0.295903301456007	0.344170047441114	0.983141720658737	0.984684083825835	0.986762048132617	0.99163664622806	127	52708	118	77	35	26	15	6	2	1	0	0	0	0	49349	49390	49432	49441	49452	49461	3366	3367	3368	3368	3368	3368
FALLS	50_60	UKBB	R18_ENLARGED_LYMPH_NODES	2.64350962572404	0.869979060042507	-12.1542806888873	-12.1710857270252	1.01364006468362	-12.1569789662334	0.355681111450594	0.708044150229321	586.883970611738	717.690968774369	1.00082692631804	1206.93833355436	1.06768748783426e-13	0.219181544945542	0.983477109244961	0.98646958600354	0.311154481701045	0.991963382439322	274	45527	223	155	104	71	51	27	11	3	1	1	1	0	43332	43400	43451	43484	43504	43528	2235	2243	2245	2245	2245	2246
FALLS	50_60	UKBB	R18_FAECAL_INCONTINENCE	1.62689073323077	1.38936838749728	1.17560168289325	-10.5639811981551	1.74477803673828	-10.6078309476723	0.578698851339026	0.501281789695521	0.70800524094669	310.540642870885	0.707913344387916	610.251363943874	0.00493431731149254	0.00557761424311932	0.0968255541344123	0.972862772408968	0.0137136650590255	0.986131291432996	212	43059	174	144	92	61	36	14	9	8	4	2	2	0	40681	40711	40763	40794	40819	40841	2407	2408	2412	2414	2414	2416
FALLS	50_60	UKBB	R18_FEVER_OTHER_UNKNO_ORIGIN	1.69548508698008	1.08513817788597	1.5649756940561	-11.499500348422	0.878182511527206	-11.5519503936553	0.38018212175761	0.409993937371093	0.41005095720748	321.739509319759	0.707978410411012	602.710034848681	8.20876711208481e-06	0.00812771907552598	0.000135336392548762	0.971488361305699	0.214824300309119	0.984708138195402	583	45747	470	389	246	179	115	48	19	12	7	2	2	0	43548	43629	43772	43839	43903	43970	2293	2300	2305	2310	2310	2312
FALLS	50_60	UKBB	R18_FLATU_RELATED_CONDI	0.984815813814703	0.374159228759597	0.714489779200441	-12.0567362973002	0.463262105379577	-12.0511307572265	0.708715743136852	0.708163660946736	0.708129044908461	500.125440617203	1.00060104937005	918.151462361673	0.164657056323377	0.597255494864278	0.312983050622378	0.980766921154802	0.643375958145315	0.989527724468964	299	43007	240	223	167	116	74	29	5	4	2	1	1	0	40705	40722	40778	40829	40871	40916	2356	2357	2359	2360	2360	2361
FALLS	50_60	UKBB	R18_GENERAL_SYMPTOMS_SIGNS	1.49652913188138	0.781439624143819	1.03934066657723	1.00790515073978	0.216642311274052	-0.127587021158734	0.151892341218401	0.167735904003926	0.174699231413795	0.211204194190884	0.317761742445872	0.578172754897912	6.68167555273315e-23	3.18135451462686e-06	2.6926785238675e-09	1.82239435040306e-06	0.495380638964692	0.825347184277469	4276	50004	3408	2814	1997	1407	983	437	129	85	60	34	13	3	47891	48485	49302	49892	50316	50862	2852	2896	2921	2947	2968	2978
FALLS	50_60	UKBB	R18_HAEMORRHAGE_RESPI_PASSA	2.05178791111287	1.40174787913497	0.828032616163157	-11.4492115158185	0.590238615163719	-11.3852705818664	0.410469913590307	0.448629976740232	0.708037980373716	388.888044613462	1.00068782611446	796.152636627023	5.77385727594455e-07	0.00178102776203097	0.242212365356343	0.976512958609002	0.555302674776237	0.988590351157018	335	45217	272	214	156	117	85	27	13	7	3	1	1	0	42802	42860	42918	42957	42989	43047	2465	2471	2475	2477	2477	2478
FALLS	50_60	UKBB	R18_HEADACHE1	1.72679704124218	1.01922572451778	0.855352030404586	1.34715355452677	0.664922923388997	1.0854989985071	0.270742545014507	0.291140402846369	0.355582011297079	0.318363940566781	0.44844022158806	0.578344005800434	1.79410802697095e-10	0.000463855436186252	0.0161504138344976	2.32149213342738e-05	0.138141920702856	0.0605305839932742	1127	45951	845	755	597	453	326	138	38	27	19	17	8	3	43857	43947	44105	44249	44376	44564	2338	2349	2357	2359	2368	2373
FALLS	50_60	UKBB	R18_HEARTBURN	0.343914118121556	-0.229979796394303	0.0987239375305924	-12.0440595694397	-12.0553638154305	-12.0511920102797	1.00090212629469	1.00070317781624	1.00064007488575	526.049922129791	605.587002012858	979.019110044867	0.731144007968844	0.818233046838593	0.921407604158957	0.981733806473339	0.984117635662322	0.990178723658804	269	43043	227	207	149	102	60	18	2	2	1	0	0	0	40731	40751	40809	40856	40898	40940	2352	2352	2353	2354	2354	2354
FALLS	50_60	UKBB	R18_LOCALIZED_SWELL_MASS_LUMP_SKIN_SUBCU_TISSUE	0.703214458323087	1.63221018631683	0.455023073813902	0.684465936721461	0.724985115132859	-10.0018433063897	1.00079604159936	0.501281455701494	1.00062739914739	1.00049951088879	1.0004235263463	330.792747679415	0.482270705739279	0.00112963772435325	0.649297903504985	0.493896735863186	0.468649475235601	0.975878852777537	193	53265	149	119	99	75	50	25	6	6	2	2	1	0	49907	49937	49957	49981	50006	50031	3396	3396	3400	3400	3401	3402
FALLS	50_60	UKBB	R18_MALAI_FATIG	1.86954436914296	1.01585243437524	1.58096320479338	1.48855573843413	-11.5195300511758	-11.4759029153271	0.410507196936687	0.501437230991789	0.448811264904782	0.578679846950451	394.740052974717	570.325363023171	5.25776979109866e-06	0.0427769244263667	0.000427405331016509	0.0101016448303827	0.976718980774955	0.983946307654026	434	45736	345	260	190	125	93	42	17	11	8	3	0	0	43465	43550	43620	43685	43717	43768	2343	2349	2352	2357	2360	2360
FALLS	50_60	UKBB	R18_MOUTH_BREAT	-11.0598816994122	1.57677147427476	1.43764279548836	1.67660974046582	1.04797934096322	-11.0766887471972	423.463967034584	0.626697804302087	0.745216672830601	0.751850429010491	1.03238916401175	588.08466450946	0.979163502928147	0.0118695291017721	0.053710902484387	0.0257489189444263	0.310057653522826	0.984972578041936	181	30587	127	114	90	75	54	30	6	6	3	2	1	0	28372	28385	28409	28424	28445	28469	2263	2263	2266	2267	2268	2269
FALLS	50_60	UKBB	R18_NAUSEA_VOMITI	1.48671174180085	1.38769747298859	1.16407067874049	1.03868224514023	0.993074070246242	-0.206390444648667	0.253291102063035	0.207349201196452	0.269702900004774	0.33532397049525	0.355249817963673	1.0005872881569	4.36907210620242e-09	2.19296146372222e-11	1.58794082232639e-05	0.00195128496872282	0.00518315953277913	0.836580553915304	1493	44312	1159	941	708	521	345	164	59	48	26	17	9	1	42062	42280	42513	42700	42876	43057	2525	2536	2558	2567	2575	2583
FALLS	50_60	UKBB	R18_OEDEMA_NOT_ELSEW_CLASSIFIED	3.00476129287449	1.55123056441269	2.04151113990598	1.60008512138855	3.14124086736888	-9.20963931857376	0.335638551741752	0.578390030263219	0.578547842484969	1.00087207824613	0.501904997430578	351.810555712345	3.47923074574182e-19	0.00731878082740207	0.000417635251404609	0.109889292198448	3.88358234861736e-10	0.979115493480403	222	45618	182	117	70	34	22	12	16	8	7	5	4	0	43324	43389	43436	43472	43484	43494	2318	2326	2327	2329	2330	2334
FALLS	50_60	UKBB	R18_OTHER_ABNORMAL_FINDI_BLOOD_CHEMIS	1.44081950486956	0.953469402384263	1.11044345272445	-0.177125051782789	0.657292934527828	-9.97049292416219	0.355254439467403	0.354943371695787	0.409393726811025	1.00048124628182	0.707646536980941	270.76612853903	4.9975908577355e-05	0.00722573123953492	0.00667960088267146	0.859477086591315	0.352970161771982	0.970625923779738	694	53584	609	480	312	191	116	35	23	16	9	3	2	0	50199	50328	50496	50617	50692	50773	3447	3454	3461	3467	3468	3470
FALLS	50_60	UKBB	R18_OTHER_SYMPTOMS_SIGNS_INVOLVI_CIRCULATO_RESPI_SYSTEMS	1.95342809730047	1.45116017287056	1.83473609715352	-10.1616225919522	2.57544154954437	2.99796664791684	0.708301258577661	0.707983571739554	0.70802486434156	372.035429635859	0.708062958124309	1.00090802999996	0.0058172972064005	0.040392853611737	0.00956018302682963	0.978209618943687	0.00027550470112948	0.0027422279801997	119	44963	99	75	51	35	19	7	7	5	5	3	3	1	42524	42548	42572	42588	42604	42616	2452	2454	2454	2456	2456	2458
FALLS	50_60	UKBB	R18_OTHER_SYMPTOMS_SIGNS_INVOLVI_COGNITIVE_FUNCTIONS_AWARE	3.42499894110194	2.24770351309755	1.83063641756357	2.29924107200856	-10.1568164926125	-10.129767324399	0.232085144252487	0.33486234525053	0.500942285132045	0.501019592411323	282.228847193913	469.719374414022	2.75255234944438e-49	1.91552870843024e-11	0.000257798288462833	4.45109821318072e-06	0.971292026988968	0.982794496134996	279	52884	214	145	101	63	41	16	33	15	8	4	0	0	49697	49766	49810	49848	49870	49895	3219	3237	3244	3248	3252	3252
FALLS	50_60	UKBB	R18_OTHER_SYMPTOMS_SIGNS_INVOLVI_DIGES_SYSTEM_ABDOMEN	1.02405409538231	0.39503875146667	0.766136165874369	0.011450877120905	-0.729849300122425	-0.284160934232287	0.253188673780436	0.26067152754279	0.252508929944602	0.44858829831509	0.707881291182695	1.00055505695931	5.24061851668397e-05	0.129654517495068	0.00241258178893766	0.979635032900045	0.302525127079447	0.776407854588582	2249	44941	1819	1603	1234	844	532	211	47	33	24	8	3	1	42863	43079	43448	43838	44150	44471	2461	2475	2484	2500	2505	2507
FALLS	50_60	UKBB	R18_OTHER_SYMPTOMS_SIGNS_INVOLVI_NERVOUS_MUSCULOS_SYSTEMS	2.4100008627883	2.31272968706166	2.03878871973949	0.621224657130428	-10.2035082758132	1.84938260287258	0.379996285777911	0.303329112679839	0.409486260899582	1.00047886133908	246.281260917071	1.00042615779433	2.26551819222867e-10	2.4500167874904e-14	6.39486261194523e-07	0.534647445385565	0.966952851951016	0.0645163427134254	249	53693	186	160	117	82	51	24	23	19	8	2	1	1	50290	50316	50359	50394	50425	50452	3443	3447	3458	3464	3465	3465
FALLS	50_60	UKBB	R18_OTHER_SYMPTOMS_SIGNS_INVOLVI_URINARY_SYSTEM	1.39101611084432	0.751226475208002	1.42830584592891	0.648662089525967	0.591800196800544	0.873557746063814	0.501566760880692	0.501172065745939	0.40957398533148	0.707887427910885	0.707793498548364	1.00058277761525	0.00554837941790962	0.133889395441288	0.000487930446690502	0.359491169169235	0.403087480040465	0.382636396049592	419	49770	315	293	235	168	132	61	13	12	9	3	3	1	46914	46936	46994	47061	47097	47168	2947	2948	2951	2957	2957	2959
FALLS	50_60	UKBB	R18_PAIN_ASSOCIATED_W_MICTU	1.90726138072312	0.719784841785026	1.57297499021289	-11.4933504517367	-11.4826582745515	-11.4622498625069	0.708207917583025	1.00059630246055	0.70799654401032	601.046364241271	542.045064698238	926.486511667517	0.00707950391636738	0.471921668825926	0.0263017652575759	0.984743592872448	0.983098913443103	0.990129031794204	121	49527	91	74	66	45	40	18	5	3	2	0	0	0	46621	46638	46646	46667	46672	46694	2931	2933	2934	2936	2936	2936
FALLS	50_60	UKBB	R18_PAIN_NOT_ELSEW_CLASSIFIED	2.65525093655949	0.899948944860832	1.6669517610962	-11.189774224216	1.82459566302303	1.56274208205334	0.380070026691524	0.708114359208677	0.578597389739377	407.154220707087	0.578674612187778	1.00076342078538	2.82401125799616e-12	0.203761007803906	0.00396388075686403	0.978074587350501	0.00161568699316432	0.118394045080962	247	45292	184	142	97	80	62	34	12	6	6	4	4	1	43106	43148	43193	43210	43228	43256	2237	2243	2243	2245	2245	2248
FALLS	50_60	UKBB	R18_PAIN_THROAT_CHEST	0.901593481062378	1.0455101724091	0.803831271985589	0.54050456502184	0.949388578552053	1.06721064585654	0.232770064425581	0.163932145946509	0.21139067410916	0.279485603398168	0.231678376124323	0.334792689291218	0.000107361695888828	1.79766315531893e-10	0.000143193386827767	0.0531221872822402	4.16963804503742e-05	0.00143421107173808	3296	47126	2529	2284	1750	1285	911	423	95	84	55	39	28	9	45173	45418	45952	46417	46791	47279	2625	2636	2665	2681	2692	2711
FALLS	50_60	UKBB	R18_POLYURIA	1.13550599497317	0.496311795391311	2.03281750141064	0.436461961735783	-11.5163247868167	-11.515209219554	0.708083197827956	0.707916293573912	0.379474599825777	1.00056884001806	411.598072054957	666.576022986896	0.108794843873318	0.483247942702453	8.46495825015448e-08	0.662681597635557	0.977678469345087	0.986217099976325	266	49646	196	178	137	104	74	37	10	9	8	1	0	0	46777	46795	46836	46869	46899	46936	2929	2930	2931	2938	2939	2939
FALLS	50_60	UKBB	R18_RASH_OTHER_NONSPECIFIC_SKIN_ERUPT	2.3430255579358	1.54385225905316	1.72182850789018	1.42577744186645	0.870998428073634	-9.22113536345851	0.379664231519132	0.448419133106308	0.501018073020043	0.707812075349059	1.00041458039739	245.439346658843	6.77266089173676e-10	0.000575559413076353	0.000588935531314881	0.0439733649656912	0.383952125732107	0.970030595423153	251	53328	203	160	113	76	45	18	16	10	6	3	1	0	49939	49982	50029	50066	50097	50124	3421	3427	3431	3434	3436	3437
FALLS	50_60	UKBB	R18_RETEN_URINE	2.52165884931919	1.03552659905227	2.09733360509697	1.89336197197357	0.344923590366146	-10.17123658402	0.245129785917421	0.409509610524305	0.317901915734684	0.448441388797531	1.00052813559295	279.441940621644	8.0620184200114e-25	0.0114486119222051	4.18364121199896e-11	2.42042463141138e-05	0.730288700909982	0.97096469836103	536	50577	432	327	201	130	81	43	34	19	15	6	1	0	47532	47637	47763	47834	47883	47921	3115	3130	3134	3143	3148	3149
FALLS	50_60	UKBB	R18_SPEECH_DISTU_NOT_ELSEW_CLASSIFIED	3.03354110573433	2.22034170551567	2.19292904074393	1.02372542535538	-10.1682908527919	1.90114115581119	0.318398480922795	0.379332872567512	0.448246475085389	1.00050571820486	286.804079955846	1.00053027488917	1.61118430301612e-21	4.81970229413742e-09	9.96951026038486e-07	0.306209525192142	0.971717895565126	0.0574155942055059	185	54399	136	109	82	56	36	17	22	12	6	2	1	1	50854	50881	50908	50934	50954	50973	3572	3582	3588	3592	3593	3593
FALLS	50_60	UKBB	R18_SYMPTOMS_SIGNS_ABNORMAL_CLINI_LABOR_FINDI_NOT_ELSEW_CLASSIFIED	1.01043183388153	0.558223988375437	0.705170119519594	0.384263875300038	0.375855571883968	0.00450734893368206	0.124878644726888	0.117444732167294	0.123757108927334	0.166559824839324	0.168274346012562	0.3035213722504	5.9026385881763e-16	2.00342880021088e-06	1.21208916065834e-08	0.0210513530476303	0.0255101895540729	0.988151701082551	12065	39158	9372	8233	6383	4700	3340	1587	254	193	139	80	48	11	39757	40896	42746	44429	45789	47542	1840	1901	1955	2014	2046	2083
FALLS	50_60	UKBB	R18_SYMPTOMS_SIGNS_CONCERNI_FOOD_FLUID_INTAKE	1.4876140152858	1.43749332232281	1.640776399526	1.15163006323349	0.324121794094169	0.579695511960786	0.33578203989355	0.269789771189176	0.291104934426335	0.448755737205473	0.707973020287504	1.00062401574377	9.4103588083098e-06	9.91919520281534e-08	1.73667595165229e-08	0.0102797667047635	0.647084215710548	0.562363829266627	926	46354	732	594	424	293	196	87	36	29	20	8	3	1	44154	44292	44462	44593	44690	44799	2358	2365	2374	2386	2391	2393
FALLS	50_60	UKBB	R18_SYMPTOMS_SIGNS_INVOLVI_CIRCULATO_RESPI_SYSTEMS	0.952931530673996	1.00703315154191	0.793433704038774	0.628498389690277	0.888404306957327	0.898663052744089	0.17793000894354	0.133286401004311	0.169903963582003	0.215719074365695	0.194928218720407	0.303023678430751	8.5247591626329e-08	4.17548609040833e-14	3.01353432038646e-06	0.00357397238963382	5.17421430506669e-06	0.00302041157779251	5219	49350	4063	3516	2657	1934	1350	613	146	125	82	57	38	11	47493	48040	48899	49622	50206	50943	2867	2888	2931	2956	2975	3002
FALLS	50_60	UKBB	R18_SYMPTOMS_SIGNS_INVOLVI_COGNITION_PERCEP_EMOTIONAL_STATE_BEHVI	2.32423389476168	1.71329656126753	1.41284278710199	1.7599546294686	1.02641676524024	0.32779916162721	0.182952580706613	0.194942780106306	0.269014088824138	0.27905160047137	0.448192492346653	1.00040403215635	5.61660937371233e-37	1.51280121046229e-18	1.50514811536663e-07	2.84652679264658e-10	0.0220140800928719	0.743163628350655	1175	53964	923	730	518	351	216	87	79	52	29	18	6	1	50728	50921	51133	51300	51435	51564	3409	3436	3459	3470	3482	3487
FALLS	50_60	UKBB	R18_SYMPTOMS_SIGNS_INVOLVI_DIGES_SYSTEM_ABDOMEN	0.989626871669338	0.538960080931077	0.664810556174206	0.109149799963986	0.0277856635640826	-0.220774756969512	0.158731002276635	0.149705366045999	0.159748461970385	0.244804594932233	0.260124947945732	0.448272872436678	4.52887174182826e-10	0.000318047489006504	3.16013797284546e-05	0.655694767964661	0.914934474725995	0.622365342847582	6344	48438	4913	4291	3362	2473	1707	819	137	105	69	34	20	5	46953	47575	48504	49393	50159	51047	2779	2811	2847	2882	2896	2911
FALLS	50_60	UKBB	R18_SYMPTOMS_SIGNS_INVOLVI_EMOTIONAL_STATE	2.98258384922096	2.06114459036048	1.88672270732103	2.45133518043486	1.89869489188162	2.43243807526286	0.335347356713343	0.409490997888313	0.578220309208109	0.578398556040823	1.00073079568119	1.00099262459532	5.89406399664227e-19	4.81778843677133e-07	0.0011024635613567	2.25377267404012e-05	0.0577872539710271	0.0150977409148321	191	52490	150	121	73	45	20	10	19	12	7	5	2	1	49412	49441	49489	49517	49542	49552	3100	3107	3112	3114	3117	3118
FALLS	50_60	UKBB	R18_SYMPTOMS_SIGNS_INVOLVI_NERVOUS_MUSCULOS_SYSTEMS	2.44979145927727	2.06610863321239	1.73512932118371	0.651973334327943	0.824134469880118	1.6454126477158	0.238311392720322	0.225802655606704	0.3348180849201	0.707855308732175	0.707773023627054	0.70768856562673	8.69153065226195e-25	5.6900101346874e-20	2.19160847890985e-07	0.357021961291124	0.24425990951155	0.0200691849180883	615	54356	480	373	244	164	102	47	45	30	13	6	4	2	50963	51070	51199	51279	51341	51396	3483	3498	3515	3522	3524	3526
FALLS	50_60	UKBB	R18_SYMPTOMS_SIGNS_INVOLVI_SKIN_SUBCU_TISSUE	1.38227915869527	1.12090670810773	1.10563299626171	0.900720990682246	0.281066555978005	0.814626107012206	0.318437743952845	0.279327261389123	0.317838807664796	0.409447247879938	0.578064089510751	0.707650380440481	1.41955564182243e-05	5.99824758806964e-05	0.000504046727815828	0.0278178056801682	0.626810905223126	0.249662177524796	966	53930	760	638	503	374	246	104	36	29	18	10	5	2	50588	50710	50845	50974	51102	51244	3512	3519	3530	3538	3543	3546
FALLS	50_60	UKBB	R18_SYMPTOMS_SIGNS_INVOLVI_SPEECH_VOICE	2.71983208339691	1.90766625086113	1.74543756877196	0.506388219665102	-10.1686847684468	1.53252657013433	0.303709737484069	0.354990857508646	0.448222971387435	1.00049636789472	218.163781247364	1.00041311987343	3.38608133324134e-19	7.70746303716457e-08	9.85526525365581e-05	0.612760485156616	0.962823802738056	0.125548664863155	269	54460	205	171	127	91	58	27	24	13	6	2	1	1	50920	50954	50998	51034	51067	51098	3580	3591	3598	3602	3603	3603
FALLS	50_60	UKBB	R18_SYMPTOMS_SIGNS_INVOLVI_URINARY_SYSTEM	1.55852853690801	0.547378492390406	0.950739353146031	0.767877537049733	0.0323716671967925	0.866035795073623	0.19215302677738	0.237779165426435	0.225795456207245	0.290380622254034	0.409281772254149	0.409207894472362	5.02579216790074e-16	0.0213325981752693	2.54668361805605e-05	0.00818400311486912	0.936957982769082	0.034313251093164	2277	51942	1767	1513	1151	846	612	296	69	50	38	22	12	6	49096	49350	49712	50017	50251	50567	3287	3306	3318	3334	3344	3350
FALLS	50_60	UKBB	R18_SYNCO_COLLAP	2.10880220327962	1.38286772490535	1.61466934422544	1.61074421109852	0.701652549182716	0.567874002228673	0.253010652905899	0.279574205303227	0.290767975882338	0.355298953817843	0.578286349386742	1.00052413216551	7.76059317054946e-17	7.56237039600657e-07	2.80615945550691e-08	5.80170474288671e-06	0.225003431026831	0.570322556247626	834	46164	648	546	397	280	188	79	46	31	22	12	4	1	43823	43925	44074	44191	44283	44392	2481	2496	2505	2515	2523	2526
FALLS	50_60	UKBB	R18_UNKNO_UNSPE_CAUSES_MORBIDI	1.84541629424992	0.700573952732364	1.3783194296878	0.101520214859748	0.207393816067428	-11.5076833392105	0.319029639815646	0.448817180238829	0.409968604328502	1.00069608873047	1.00063146728709	433.310998858141	7.27427760061824e-09	0.118539347082426	0.000773767183096513	0.919193566862611	0.835804518172201	0.97881262262392	727	46250	621	491	286	156	110	57	20	11	7	2	1	0	43967	44097	44302	44432	44478	44531	2369	2378	2382	2387	2388	2389
FALLS	50_60	UKBB	R18_UNSPE_HAEMATU	0.995813246711438	-0.295403200350532	0.365746585727435	0.252184676114283	-12.9971335841562	0.991945935094946	0.355384495179221	0.501067568806148	0.409538669543407	0.5010530728927	368.3592864054	0.500810634249352	0.00507754057710642	0.555493967161338	0.371819836298026	0.614746822239687	0.97185340162926	0.0476270975263461	1188	50326	923	811	634	485	350	177	19	15	14	8	4	4	47570	47682	47859	48008	48143	48316	3002	3006	3007	3013	3017	3017
FALLS	50_60	UKBB	R18_UNSPE_URINARY_INCONTINENCE	2.29165514071361	1.94356658674124	1.41898889684993	2.10139090616496	2.02858444507328	-10.2811941897506	0.409936350229947	0.37953825498837	0.578391834555421	0.501305723434641	0.500960390417744	337.36360443188	2.26715976696833e-08	3.04127037982592e-07	0.0141538480009295	2.76707147894872e-05	5.13511105595901e-05	0.975688140582889	239	49813	178	142	105	70	52	22	16	14	8	8	4	0	46809	46845	46882	46917	46935	46965	3049	3051	3057	3057	3061	3065
FALLS	50_60	UKBB	RA_CO_MORB	1.49666685768264	1.24823716768406	1.22702010716576	1.2072413379589	0.835607899868333	1.24438236386495	0.202577440058846	0.182879556941103	0.223178584170133	0.281192477777042	0.380558620336917	0.57911844883348	1.48916990334925e-13	8.76437967994317e-12	3.84276635363266e-08	1.76043453135542e-05	0.0281105367722217	0.0316540041361967	2639	27160	2266	1773	1198	762	451	147	91	66	42	22	10	3	26207	26700	27275	27711	28022	28326	1235	1260	1284	1304	1316	1323
FALLS	50_60	UKBB	RHEUMA_COMORB	0.736247227242195	0.525285913314509	0.556753867007924	0.411235342036519	0.468752484120225	0.0923318042913349	0.171179906375791	0.144226457867495	0.160345817695666	0.200865970410332	0.200394959577388	0.380129741457318	1.70018077642259e-05	0.000270432222239519	0.00051619818932379	0.0406274455585907	0.0193280294560847	0.80808635030371	8358	30200	6571	5801	4549	3277	2293	993	153	124	84	53	32	7	30424	31194	32446	33718	34702	36002	1410	1439	1479	1510	1531	1556
FALLS	50_60	UKBB	RHEUMA_ENDPOINTS	0.973002993183615	0.737686467635396	0.422421688216169	0.492110088392721	0.468752953173545	0.239274661046979	0.168073521624861	0.143617052649071	0.195046594546184	0.231616528969614	0.251763138799109	0.50089029021994	7.07430870055495e-09	2.79928507705856e-07	0.030330481768561	0.033613654488207	0.0626198945721338	0.632864640496313	5164	49128	4213	3661	2744	1868	1183	462	135	103	58	37	20	4	47088	47640	48557	49433	50118	50839	2856	2888	2933	2954	2971	2987
FALLS	50_60	UKBB	RHEUMA_NOS	-0.242229066827177	1.29710543586472	1.32103210442817	1.40778916773601	-11.1250918713527	-11.1074325599595	1.00057159549039	0.354839257416902	0.409425507867251	0.500941763723611	304.595292614139	518.152467998727	0.808709892845382	0.000256707913487922	0.00125292090798585	0.00494976341561266	0.970864402443376	0.982897369430407	430	54316	349	293	219	140	82	34	18	17	10	4	0	0	50827	50883	50957	51036	51094	51142	3552	3553	3560	3566	3570	3570
FALLS	50_60	UKBB	RHEUMA_OTHER_WIDE	-0.326243003050061	1.22885232022049	1.26303057859205	1.34402918820109	-11.1068273154525	-11.0872787875383	1.0005720106366	0.354844013139863	0.409412375722749	0.500934992195161	288.177590999813	484.323840492465	0.744381611579242	0.000534034540924355	0.00203563187044659	0.0072956016932188	0.969255858919218	0.98173619545293	464	54282	378	316	235	150	91	38	18	17	10	4	0	0	50802	50864	50945	51030	51089	51142	3548	3549	3556	3562	3566	3566
FALLS	50_60	UKBB	RHEU_ARTHRITIS_OTH	1.08460037866262	0.978740975761726	0.561178256036861	0.99657078518355	0.948776910292954	0.62472122050806	0.290930376269741	0.238029805540491	0.355087098951503	0.379423828022915	0.448322681297282	1.00046573687662	0.000192973968342234	3.9251472016726e-05	0.114016190797144	0.00862585725157249	0.0343208895437487	0.532344965444085	1411	45575	1211	1008	690	416	222	80	44	33	19	13	6	1	43072	43275	43593	43867	44061	44203	2659	2670	2684	2690	2697	2702
FALLS	50_60	UKBB	SLEEP	0.776896826600403	0.897093641609763	0.284770225687027	0.992135619698502	-0.479698990468842	0.815971087187843	0.379651295514856	0.269121460933983	0.409522890410381	0.334851909771311	0.707742901714142	0.578062621240833	0.040722621471333	0.000857867340910294	0.48682300736377	0.00304746995417305	0.497906707920986	0.15807904060593	1262	52754	949	835	688	519	374	182	35	30	16	13	5	3	49627	49741	49888	50057	50202	50394	3405	3410	3424	3427	3435	3437
FALLS	50_60	UKBB	SLE_COMORB	1.51125382050068	1.22735006015291	1.26250862494003	1.07646812739714	0.869553677480689	1.25884159263564	0.206464268268836	0.188613383265737	0.223289682347841	0.305138304141045	0.380637904010078	0.579160043139736	2.48549999069234e-13	7.65508016770671e-11	1.56638716146221e-08	0.000419022312284096	0.0223442623041861	0.0297378720925676	2477	26876	2117	1695	1163	739	441	145	86	62	40	20	10	3	25937	26359	26891	27315	27613	27909	1213	1237	1259	1279	1289	1296
FALLS	50_60	UKBB	SMOKING	1.55782240488105	1.59498872388232	1.34843144659728	1.05536605657823	1.15548292647122	1.59471452515536	0.221126277763238	0.16529504637488	0.203467009423923	0.263559025716791	0.254895556293282	0.357142677457941	1.85535139078489e-12	4.94712928347752e-22	3.4194456555056e-11	6.22047330726161e-05	5.81071322999203e-06	7.99929000755582e-06	2884	25893	2110	1898	1573	1224	872	385	100	83	57	36	24	8	25568	25780	26105	26454	26806	27293	999	1016	1042	1063	1075	1091
FALLS	50_60	UKBB	SMOKING_DEPEND	1.50827188849664	1.57406054164045	1.49499174198033	1.20422535224034	1.08723681630502	1.62406101653958	0.220950657120781	0.163137540035481	0.187202555776825	0.247966876984856	0.281570687790878	0.579830391032123	8.7142467167794e-12	4.97966103364746e-22	1.39435194115074e-15	1.19541513717578e-06	0.000112772330280132	0.00509564750186474	2829	26161	2136	1923	1579	1184	797	257	110	91	60	31	16	3	25717	25930	26274	26669	27056	27596	1027	1046	1077	1106	1121	1134
FALLS	50_60	UKBB	SPONDYLOARTHRITIS	1.60308498577203	0.386077020453374	0.789778715492387	0.499556524859326	0.573632994479624	1.73745384246722	0.501203085061516	0.707796786447076	0.707835417200248	1.00053751364628	1.0004731653606	1.0004743110798	0.00138157038774585	0.58543506109825	0.264522296830855	0.617576401558679	0.566399817358588	0.0824524760353579	283	50613	234	197	135	91	62	22	9	5	3	2	1	1	47453	47490	47552	47596	47625	47665	3200	3204	3206	3207	3208	3208
FALLS	50_60	UKBB	SPONDYLOPATHY_FG	1.95951935063628	0.0954566197460368	1.18064395234939	0.916201529684706	1.10799669601002	-8.52994868588976	0.501516640503433	1.00061866110894	0.708002036685621	1.00062652009388	1.00055857066764	280.95488349959	9.33768450338757e-05	0.92399902154558	0.095400838290238	0.359862108278104	0.268130470017343	0.97577949581652	205	43690	174	143	99	66	38	9	8	4	3	2	1	0	41222	41253	41297	41330	41358	41387	2491	2495	2496	2497	2498	2499
FALLS	50_60	UKBB	SPONDYLOPATH_COMORB	1.2279508182344	0.931021237398793	1.06949787192614	0.783678035191142	0.428994502913392	0.409394418713468	0.229580748990345	0.209676695823232	0.22856519543612	0.319729040596543	0.410725274239252	0.708498653496481	8.86047318296123e-08	8.98458931813707e-06	2.88023392818957e-06	0.0142432529011379	0.296263178016673	0.563376381254098	2686	26535	2228	1837	1340	905	590	228	72	54	36	17	7	2	25741	26132	26629	27064	27379	27741	1180	1198	1216	1235	1245	1250
FALLS	50_60	UKBB	ST19_ADVER_EFFEC_NOT_ELSEW_CLASSIFIED	2.26660889370353	-11.5095104534495	0.74527322628869	-11.5010932045476	-11.4708291194005	-11.5572057691209	0.578743060520978	412.2580281999	1.00063022640423	521.762445047796	512.627329390486	1039.92140050362	8.98684720004941e-05	0.977727376405908	0.456390318460214	0.982413832734075	0.982147589088405	0.991132862323677	130	54518	95	91	76	58	43	16	3	0	1	0	0	0	50933	50937	50952	50970	50985	51012	3617	3620	3619	3620	3620	3620
FALLS	50_60	UKBB	ST19_COMPLICATIO_CARDIAC_VASCULAR_PROSTHET_DEVICES_IMPLANTS_GRAFTS	2.19823099670215	1.29818716811805	2.26282508437267	-10.5387920770374	1.25769278861049	-10.5085326446675	0.449010857688435	0.578407582292533	0.448588631935962	321.212876898768	1.00050253295256	588.083751169267	9.79469328144658e-07	0.0248056551317812	4.55134526261524e-07	0.973826606181182	0.208731521116682	0.985743272533444	237	50479	200	147	93	62	35	16	13	8	6	1	1	0	47537	47590	47644	47675	47702	47721	2966	2971	2973	2978	2978	2979
FALLS	50_60	UKBB	ST19_COMPLICATIO_GENITO_PROSTHET_DEVICES_IMPLANTS_GRAFTS	2.55586646774914	1.50863634888203	-11.217492272906	-11.2450967274863	-11.2671669579051	-11.2899264491408	0.448964688817229	0.578399336856096	407.772266688682	472.48341043041	476.798792389531	695.395761910688	1.24972278084287e-08	0.00909943820839043	0.9780535953696	0.981012154300281	0.981147053879195	0.987046710972051	165	50375	128	106	73	54	37	18	8	3	0	0	0	0	47426	47448	47481	47500	47517	47536	2978	2983	2986	2986	2986	2986
FALLS	50_60	UKBB	ST19_COMPLICATIO_INTERNAL_ORTHOPA_PROSTHET_DEVICES_IMPLANTS_GRAFTS	0.0126258477547888	0.831613798544752	-0.16669515289051	0.987951648126564	0.44479974009168	1.61247221160857	1.00066148597118	0.5009985755055	1.000514415628	0.707875151135738	1.0005523689937	1.00071894465284	0.989932957508637	0.0969320561930268	0.867677360453634	0.162817494667185	0.65664196485794	0.107111351805118	360	50692	297	259	184	121	75	32	8	8	5	4	2	1	47697	47735	47810	47873	47919	47962	3050	3050	3053	3054	3056	3057
FALLS	50_60	UKBB	ST19_COMPLICATIO_OTHER_INTERNAL_PROSTHET_DEVICES_IMPLANTS_GRAFTS	1.4418698618939	0.969900739485839	0.774356761978329	0.461616352146844	1.11468215902658	1.70065067457364	0.578948679337663	0.578444975407367	0.708001031412071	1.00061329611773	0.707802990344329	1.00044651464886	0.0127564626768784	0.0935937032455903	0.274076638702782	0.64455941259638	0.115291522345875	0.0891513081958293	290	50436	233	189	148	100	74	25	10	7	5	4	3	1	47504	47548	47589	47637	47663	47712	2979	2982	2984	2985	2986	2988
FALLS	50_60	UKBB	ST19_COMPLICATIO_PROCED_NOT_ELSEW_CLASSIFIED	1.33500242162016	0.995399120085775	0.60520893709207	0.338790958839138	1.09521504907034	0.635331427527116	0.303906065349103	0.269258445582356	0.37943566955951	0.50114067380188	0.354998994647476	0.707793214223107	1.11893524780892e-05	0.000218319851784706	0.11070690571225	0.499015480111948	0.0020346898079991	0.369386603562841	1205	51381	930	807	596	455	305	140	36	27	18	12	10	2	48539	48662	48873	49014	49164	49329	3081	3090	3099	3105	3107	3115
FALLS	50_60	UKBB	ST19_COMPLICATIO_SURGI_MEDICAL_CARE_NOT_ELSEW_CLASSIFIED	1.25512106193671	0.886609868522054	0.779498589319348	0.204126139245404	0.860948584279699	0.983699447206234	0.232169467564535	0.210831948242337	0.260119981629133	0.409499269727103	0.30302923387446	0.448182622826549	6.44277860104643e-08	2.60745494986111e-05	0.00272929333191086	0.618147580857886	0.00449525237193449	0.0281734280669566	2102	52503	1658	1410	1029	749	495	225	64	48	32	20	16	5	49619	49867	50248	50528	50782	51052	3264	3280	3296	3308	3312	3323
FALLS	50_60	UKBB	ST19_EFFEC_FOREI_BODY_ENTERING_NATURAL_ORIFI	1.99624638850391	0.752071026715019	-11.4739160807468	-11.4602126032436	-11.4733413991727	-11.4888891502085	0.708044522798422	1.00047721222457	504.286540084095	628.376885782321	682.628032321317	907.287646683843	0.00481165559874595	0.452224091668225	0.981847481675542	0.985449146798708	0.986590103929075	0.989896740761517	113	54615	85	73	56	39	30	13	3	1	0	0	0	0	51004	51016	51033	51050	51059	51076	3636	3638	3639	3639	3639	3639
FALLS	50_60	UKBB	ST19_FRACT_FOREA	1.59368350921512	-0.0438361933013388	0.350963831839234	-11.4746082046598	-11.465831261908	1.87787064038028	0.578435505124022	1.00045456066401	1.00046261483583	425.776785430946	463.279169419481	1.00076844740443	0.00586630858452546	0.965050853055886	0.725737237406341	0.978499756421882	0.980254938084265	0.0605964362221873	214	54314	175	155	106	82	51	21	4	2	1	1	1	1	50808	50828	50877	50901	50932	50962	3541	3543	3544	3544	3544	3544
FALLS	50_60	UKBB	ST19_FRACT_LOWER_LEG_INCLU_ANKLE	2.02029918299545	0.393548127228153	-11.4710160622422	-11.4841597834658	-11.4926859952882	1.43293473421531	0.578695884839683	1.00067846748135	409.420119628022	484.07405604849	453.906071977091	1.00046777508303	0.000480992677232866	0.694111729233187	0.977648022487023	0.981072783782842	0.979800100474242	0.152068065334389	174	53982	119	105	93	70	55	30	3	2	1	1	1	1	50608	50622	50634	50657	50672	50697	3426	3427	3428	3428	3428	3428
FALLS	50_60	UKBB	ST19_FRACT_RIBS_STERNUM_THORACIC_SPINE	0.926947239975565	0.349332579588106	0.581842218982106	0.960884494208406	1.05199503201361	-9.03355067296176	1.00123050674203	1.00056565385222	1.00063709013731	1.00061939026771	1.00047478081432	316.702594134654	0.354545754934361	0.726987894097039	0.560922539634324	0.336909432419999	0.293030936463587	0.977244413246443	168	54429	134	114	90	66	44	15	3	2	2	2	1	0	50887	50907	50931	50955	50977	51006	3573	3574	3574	3574	3575	3576
FALLS	50_60	UKBB	ST19_FRACT_SHOUL_UPPER_ARM	1.55380020972623	0.302440055668988	0.470068557631117	1.38741428513523	-10.9516547359691	-10.9062485480099	0.708150908078606	1.00058670763441	1.00058525208368	0.707817901576273	364.935513063327	650.032953605939	0.0282235220914103	0.762451798268094	0.638502480227318	0.0499807326750425	0.976059209064434	0.986613726219965	177	54355	138	121	104	80	52	19	4	2	2	2	0	0	50882	50899	50916	50940	50968	51001	3508	3510	3510	3510	3512	3512
FALLS	50_60	UKBB	ST19_FRACT_SKULL_FACIAL_BONES	2.53084765335501	0.807453047471727	0.849108745265086	-11.5227385115286	-11.5341673002319	-11.5542219212705	0.579508862123711	1.00089550818798	1.00086818667245	534.096182663596	591.030253759553	784.71697797748	1.25833030517558e-05	0.419821702552602	0.396230719923082	0.982787553449293	0.984429985046673	0.988252322245092	143	53204	100	92	88	70	44	23	5	2	1	0	0	0	50445	50453	50457	50475	50501	50522	2797	2800	2801	2802	2802	2802
FALLS	50_60	UKBB	ST19_FRACT_WRIST_HAND_LEVEL	0.464872196800019	-11.9337601683203	0.00673406559150242	0.924415123566335	0.464114007921065	-11.9181211360671	1.00074944843879	368.201209142639	1.00065657955468	0.707918114341872	1.00060099217515	754.699348459669	0.642272325727355	0.974144310337853	0.994630559053567	0.191613060377829	0.642765788620748	0.987400426886039	280	53598	202	186	161	133	85	41	4	3	4	3	1	0	50204	50220	50245	50273	50321	50365	3468	3469	3468	3469	3471	3472
FALLS	50_60	UKBB	ST19_INJURI_ABDOMEN_LOWER_BACK_LUMBAR_SPINE_PELVIS	0.717645667000128	-11.4825175117303	0.387071660800337	0.711726165068414	1.82273766008446	-11.4862835448324	1.00074373922262	333.540571254201	1.00053136068433	1.0005066259981	0.578065319095705	800.623491222892	0.47330479301237	0.972537331681534	0.698855342491582	0.476857605698757	0.00161508259307027	0.988553403665854	192	54542	150	131	102	75	55	24	4	4	4	4	3	0	50956	50975	51004	51031	51051	51082	3624	3624	3624	3624	3625	3628
FALLS	50_60	UKBB	ST19_INJURI_ANKLE_FOOT	2.68613598463549	0.591220318607976	-11.1388560681655	-11.1503167629231	-11.1135512808729	-11.0907371001581	0.449271687549364	1.00062719833716	413.897722571198	454.130302717406	480.766718502494	790.494805751031	2.24693935329638e-09	0.554621105144017	0.978529844211445	0.980411411174911	0.981557497690997	0.988805950997217	127	54585	101	84	64	52	34	11	6	1	0	0	0	0	50976	50993	51013	51025	51043	51066	3629	3634	3635	3635	3635	3635
FALLS	50_60	UKBB	ST19_INJURI_ELBOW_FOREA	1.27107102361023	0.715934107038983	0.647112829320727	-11.9859736180721	-11.9755198156127	1.42874204708044	0.578432409332506	0.578152972407093	0.707777274307723	450.47220253684	501.593938843338	1.00060523067171	0.0279889742603235	0.215600175790094	0.360565118179321	0.978772730177711	0.980952372120411	0.153327019625695	307	54444	245	220	161	122	73	35	6	5	2	1	1	1	50878	50903	50962	51001	51050	51088	3622	3623	3626	3627	3627	3627
FALLS	50_60	UKBB	ST19_INJURI_HEAD	1.94038469729152	0.722342765704432	0.938640704638235	0.466951690688042	-0.247657019726673	-10.4906026982928	0.380008425098636	0.501145032605808	0.50116386661574	0.707828598172137	1.00043802564447	231.904896929703	3.28767327323951e-07	0.149476039735342	0.0610791916620569	0.509448937923791	0.804483694187718	0.963918674642902	446	54170	312	302	249	201	144	84	17	10	7	3	1	0	50718	50728	50781	50829	50886	50946	3569	3576	3579	3583	3585	3586
FALLS	50_60	UKBB	ST19_INJURI_HIP_THIGH	1.17235176748203	0.651313300607664	2.03018105792753	1.19240255955964	1.38031987488622	-8.45528105708894	1.00059913176458	1.00046055202831	0.578342493019114	1.00051889800237	1.00047165769791	217.355732952908	0.241337687359522	0.515037788459601	0.000447527441205937	0.233345894117375	0.167688537727527	0.968969591867167	120	54604	90	76	59	50	28	14	6	5	4	2	1	0	50997	51011	51028	51037	51059	51073	3631	3632	3633	3635	3636	3637
FALLS	50_60	UKBB	ST19_INJURI_KNEE_LOWER_LEG	1.89009399505593	0.234011796317646	1.12910614669104	0.008511995748379	-0.049718752444075	0.560496608259576	0.410001260220318	0.707942924522565	0.501123246962004	1.00063984351005	1.00049783609663	1.00045742631207	4.02724787947561e-06	0.740983071736747	0.0242496546832823	0.993212834641776	0.960366227524024	0.575315515122975	387	54285	268	239	199	161	124	70	10	6	5	3	2	1	50799	50828	50868	50906	50943	50997	3595	3599	3600	3602	3603	3604
FALLS	50_60	UKBB	ST19_INJURI_SHOUL_UPPER_ARM	1.52219402877414	0.563295597811861	0.738496068349448	1.42142347720142	0.423496609362196	-9.92682327978674	0.578487591527383	0.707846172400115	0.707914709927774	0.578248479341681	1.00044673300321	307.829190617232	0.00850504219854466	0.426155179043985	0.296856037856232	0.013965349968296	0.67207092011517	0.974274413502775	276	54505	204	177	151	116	79	36	8	5	4	4	1	0	50952	50979	51005	51040	51077	51120	3617	3620	3621	3621	3624	3625
FALLS	50_60	UKBB	ST19_INJURI_THORAX	0.614491567066655	0.012441366399333	0.959634308008345	0.65040866661836	0.745121977124068	-9.00199231882268	1.00103869222223	1.00053075893002	0.707897983238281	1.00055817090077	1.00047236270758	226.690597622546	0.539311835038649	0.990078747440769	0.175222963307151	0.515662618437245	0.456410667620359	0.968323946873765	222	54518	177	154	118	86	58	23	4	3	3	2	1	0	50928	50951	50987	51019	51047	51082	3631	3632	3632	3633	3634	3635
FALLS	50_60	UKBB	ST19_INJURI_WRIST_HAND	0.102323506854258	-0.0670498672493255	-0.284464806344117	0.866879742920879	0.0251535389640341	0.124801655893945	0.708078634327472	0.578302808319883	0.707912114716154	0.448347845954293	0.707793499527188	1.00043191993268	0.885098804896545	0.907698121042453	0.687804482930513	0.0531748574080568	0.971650775649363	0.900723233930598	753	53989	556	509	419	337	236	118	12	10	8	7	3	1	50592	50639	50729	50811	50912	51030	3582	3584	3586	3587	3591	3593
FALLS	50_60	UKBB	ST19_INJURY_MUSCLE_TENDON_WRIST_HAND_LEVEL	-11.9349318577632	-11.9229389552222	-11.9221487488374	-11.9235350903033	-11.9271913905237	-11.9042684358822	824.111490186915	575.016285290846	609.780501352182	662.519323070118	655.316380615358	840.480243984678	0.988445295186594	0.983457081960447	0.984401120753652	0.985641036157051	0.985478775202004	0.988699419768187	113	53466	79	76	71	57	45	28	0	0	0	0	0	0	50121	50124	50129	50143	50155	50172	3379	3379	3379	3379	3379	3379
FALLS	50_60	UKBB	ST19_INJURY_POISO_CERTA_OTHER_CONSE_EXTER_CAUSES	1.41528141926289	0.593982831482354	0.903957026892821	0.553753743145692	0.409719729389929	0.965173807909752	0.157044857902582	0.174741667630504	0.170059979706796	0.231807399985613	0.251986356380872	0.290274569304898	2.02412726319895e-19	0.000675819262124624	1.06353841613421e-07	0.0169010751178604	0.103958170454234	0.000884066654838077	4507	49637	3394	3004	2381	1818	1277	608	130	93	71	43	28	12	47711	48101	48724	49287	49828	50497	2909	2946	2968	2996	3011	3027
FALLS	50_60	UKBB	ST19_OPEN_WOUND_HEAD	2.65125548582576	0.583169196481981	1.39348058652072	0.997939357547963	-11.1041316313559	-11.1389922519935	0.50176821787191	1.00065529543274	0.708194089948578	1.00065566553153	431.626924545946	541.532253354713	1.26514067302478e-07	0.560036496366861	0.0491079184258957	0.318625963553178	0.979475705781379	0.983589152447941	155	53458	101	99	91	69	48	33	8	4	3	1	0	0	50464	50466	50474	50496	50517	50532	3040	3044	3045	3047	3048	3048
FALLS	50_60	UKBB	ST19_OPEN_WOUND_WRIST_HAND	0.050769709777106	-0.458416033288348	-0.21876880588183	0.72796263790723	-10.9674972458946	1.03241929430095	1.00067318915241	1.00056239128082	1.00055320339627	0.707809104774592	258.991629308806	1.00045482908576	0.959536244207328	0.646838666788959	0.826924376275186	0.30372732901143	0.966222143785915	0.302095572310425	387	53665	304	264	207	157	109	45	5	4	3	2	1	1	50318	50358	50415	50465	50513	50577	3425	3426	3427	3428	3429	3429
FALLS	50_60	UKBB	ST19_OTHER_UNSPE_EFFEC_EXTER_CAUSES	2.59668190888015	-11.1443364059067	1.28718130709219	0.888329187486131	-11.1252785493589	-11.2104518978079	0.448898453630771	321.200542658799	0.707951878672926	1.00049811718351	403.329834634245	772.142389138972	7.27005695040089e-09	0.972322243946128	0.0690371954982183	0.374601583551729	0.97799428231646	0.988416213922138	158	54553	117	101	85	65	48	18	7	2	3	1	0	0	50956	50972	50988	51008	51025	51055	3631	3636	3635	3637	3638	3638
FALLS	50_60	UKBB	ST19_POISO_DRUGS_MEDICAM_BIOLO_SUBST	2.29248609803513	1.62602621168204	2.08008541780582	1.8671666651022	-11.1976730644964	2.2902968565734	0.379827564707486	0.379542254603451	0.334844271770595	0.44853421750986	285.256962235553	0.500956120541922	1.58376089371414e-09	1.83416825060549e-05	5.22818152419934e-10	3.14342838358565e-05	0.968687332452486	4.8343412568009e-06	311	54269	208	196	164	112	91	48	25	18	15	8	4	4	50785	50797	50829	50881	50902	50945	3562	3569	3572	3579	3583	3583
FALLS	50_60	UKBB	ST19_SEQUEL_INJURI_POISO_OTHER_CONSE_EXTER_CAUSES	1.20530067695836	-11.4868225906111	1.78288202811868	-11.4884835261949	0.322289786335301	1.05432492291668	0.708078870246029	301.247935843856	0.44849013384651	363.631831597793	1.0005090104907	1.00045308329471	0.0887155474973073	0.969583400138103	7.02911210699404e-05	0.974796048851776	0.74735737772617	0.29195276882421	250	54412	172	155	128	110	85	47	7	6	7	2	2	1	50883	50900	50927	50945	50970	51008	3600	3601	3600	3605	3605	3606
FALLS	50_60	UKBB	ST19_SUPERF_INJURY_HEAD	2.10180499946549	0.746478817606064	1.75488289481	1.32991946863331	-10.4554097947071	-10.4213952210739	0.70829546287317	1.00064289098718	0.707988550403922	1.00060048577824	338.687404932193	553.921419488117	0.00300317487632736	0.455667885356067	0.013186650840198	0.183807937530401	0.975372909869021	0.984989604035275	122	53477	88	88	63	50	37	20	6	4	3	1	0	0	50437	50437	50462	50475	50488	50505	3068	3070	3071	3073	3074	3074
FALLS	50_60	UKBB	ST19_TOXIC_EFFECT_ALCOHOL	2.41651026463545	2.03940989659152	2.56942868889357	1.0515569079221	1.05188205145274	2.41251955561012	0.578912809996416	0.501353990949814	0.40954240070261	1.00054630559755	1.00051842013304	0.70779852581108	2.99006816434333e-05	4.74582214701342e-05	3.52111274930157e-10	0.293266512442623	0.293103831479387	0.000653250495015343	115	54514	71	73	64	45	33	19	13	10	7	3	3	2	50936	50934	50943	50962	50974	50988	3609	3612	3615	3619	3619	3620
FALLS	50_60	UKBB	ST19_TOXIC_EFFECT_ETHAN	2.47504807385895	2.11175609297739	2.65844094760697	1.16209212041551	-10.2210412173689	1.94022147030829	0.578968507130008	0.501373469547854	0.409405372029917	1.00051453642936	299.988786500714	1.00046427055059	1.91199975094238e-05	2.53184295065435e-05	8.39094463553819e-11	0.245440862971018	0.97282020602158	0.0524622511013295	103	54600	66	67	58	40	30	16	13	10	7	2	1	1	50998	50997	51006	51024	51034	51048	3626	3629	3632	3637	3638	3638
FALLS	50_60	UKBB	ST19_TOXIC_EFFEC_SUBST_CHIEF_NONME_SOURCE	2.17312574899891	2.36365476686169	2.44395503249198	0.799212989686326	0.768452442654702	2.20812819932063	0.578867632011072	0.379676100160244	0.379362718770324	1.00053188057622	1.00050758492983	0.707809687396769	0.000173966880638717	4.80174249380332e-10	1.17703801536565e-10	0.42441327458698	0.442450003487978	0.00181057614377219	149	54539	90	92	85	61	47	26	17	14	8	3	3	2	50969	50967	50974	50998	51012	51033	3612	3615	3621	3626	3626	3627
FALLS	50_60	UKBB	T1D_WIDE	0.704310795600345	1.25956051365559	2.08568763476725	0.838993022599676	1.76655766483555	-9.39120477776605	1.00078725819945	0.578453158417274	0.448694407409516	1.0006235986169	0.707916246982868	313.180973187296	0.481584267587196	0.029446018428061	3.34604476277628e-06	0.40176670341049	0.0125803460133101	0.976077810792209	216	46814	171	151	108	77	45	20	9	10	8	3	2	0	44346	44366	44409	44440	44472	44497	2504	2503	2505	2510	2511	2513
FALLS	50_60	UKBB	T2D	1.00390990454489	0.978717156453589	1.02032888184234	0.686261923406141	0.872480248781364	-0.26860722364785	0.269887961920283	0.21129657804976	0.244876991725602	0.355149866579998	0.354994670595453	1.00049447539207	0.000199437161441225	3.6222131627068e-06	3.09041205817953e-05	0.053320461347086	0.0139819128742788	0.788334124031315	2141	48962	1769	1480	1071	723	463	186	63	53	33	16	9	1	46606	46895	47304	47652	47912	48189	2665	2675	2695	2712	2719	2727
FALLS	50_60	UKBB	T2D_INCLAVO	0.910179493653372	0.887285111256436	0.926205506492455	0.591567017353736	0.774043088079184	-0.368766116126664	0.269515153450599	0.210893909483602	0.244536647783891	0.354917430033925	0.354780038909161	1.00042055612583	0.000732545422356135	2.58487847409777e-05	0.000152113227426032	0.0955594233061497	0.0291276267765341	0.712417624858354	2141	52278	1769	1480	1071	723	463	186	63	53	33	16	9	1	49382	49671	50080	50428	50688	50965	3205	3215	3235	3252	3259	3267
FALLS	50_60	UKBB	T2D_WIDE	0.991986177492193	0.819087468903662	1.00123290146837	0.673827228649983	0.982534117612524	0.398357157580665	0.269914950565259	0.226221377547083	0.244899083027112	0.355162956307058	0.334883441610732	0.707817478590975	0.000237681266011755	0.000293768243289379	4.34454351202036e-05	0.057797064169456	0.00334668960064761	0.57357350431142	2180	48642	1801	1516	1098	734	470	190	61	51	34	17	11	2	46333	46618	47036	47400	47664	47944	2627	2637	2654	2671	2677	2686
FALLS	50_60	UKBB	THYROID_DISORDER_IBD	1.98419890650778	1.49027509860902	-13.6583049147695	-13.6806318061327	1.34263486536921	-13.7018162148809	0.505157544516436	0.504214036035361	1166.37948058054	1369.72442116983	0.709947748296201	1878.65568314156	8.56974625229378e-05	0.00312021202214638	0.990656984500007	0.992030963857331	0.0586010940900674	0.994180748080533	313	20897	245	203	147	107	85	39	10	6	2	2	2	0	20273	20315	20371	20411	20433	20479	682	686	690	690	690	692
FALLS	50_60	UKBB	THYROTOXICOSIS	2.04487786860047	1.83163470097904	-12.6816136423771	-12.7102705808769	1.76592346442001	-12.7122365548594	0.582016642008501	0.504277746773227	852.889763802667	1010.8254946763	0.710109336722328	1426.27293346487	0.000442351976977876	0.000281021515804273	0.988136695585271	0.989967544862839	0.0128885817485419	0.992888624082926	223	20762	172	145	103	75	56	26	9	6	2	2	2	0	20134	20161	20203	20231	20250	20280	670	673	677	677	677	679
FALLS	50_60	UKBB	TONGUEABNORMALITY	0.409657661779736	0.48798809942659	-11.0096224940727	0.289618170281608	1.09362917648864	-11.0165871921091	1.00061992200387	0.707757462390348	249.108751008387	1.00044398422591	0.707668019431062	526.800284819574	0.682243304972856	0.490518157958883	0.964748131649102	0.772206705645381	0.12224987533469	0.983315642657682	241	54407	192	173	138	103	69	27	5	4	2	3	2	0	50843	50862	50897	50932	50966	51008	3608	3609	3611	3610	3611	3613
FALLS	50_60	UKBB	ULCERNAS	1.81825637189568	-0.207679063059316	0.0773528438956427	0.378218244981918	0.304035471744258	-9.50619412647101	0.502097379055303	1.00065564370728	1.00057488900778	1.0005356318816	1.00042733880283	250.469503704475	0.000293101240084089	0.835585823243215	0.93837820855834	0.705418880660289	0.761199810448158	0.969724757497182	257	51488	200	192	145	111	81	34	7	3	2	1	1	0	48253	48261	48308	48342	48372	48419	3285	3289	3290	3291	3291	3292
FALLS	50_60	UKBB	VIRALPNEUMONAS	2.36380934193591	1.22674262637299	-5.26998889306707	NA	NA	NA	0.501275478538788	1.00062216776134	288.444917313109	0	0	0	2.41012017221024e-06	0.220206253642186	0.985423182731332	NA	NA	NA	130	46833	125	92	1	0	0	0	5	1	0	0	0	0	43895	43928	44019	44020	44020	44020	2938	2942	2943	2943	2943	2943
FALLS	50_60	UKBB	VIT_DEF	1.64154077755175	1.67762775661087	0.934297230708816	1.13210100397599	-11.5418326442737	1.2025073561803	0.335481216500628	0.260412575702951	0.448560380976872	0.501216937722336	296.280022970451	1.00049047863799	9.92634925335547e-07	1.17760338085169e-10	0.0372622068947956	0.0239017660033857	0.968925608620474	0.229395361312612	645	48772	510	436	315	215	141	45	32	23	8	5	1	1	45923	45997	46118	46218	46292	46388	2952	2961	2976	2979	2983	2983
FALLS	50_60	UKBB	VOCALCORDDYS	-13.1096030895081	-13.1520609961041	1.93556247349678	-13.1376080982993	2.52206327603648	-13.1019410148905	1445.70367523729	1113.30093934694	0.709694704521631	1596.44246810165	0.709306446258124	2929.87381919943	0.992764902840109	0.990574352397889	0.00638516531236174	0.993434040646306	0.000377009738590348	0.996431995964349	159	24446	134	108	75	54	32	13	1	4	4	2	2	0	23655	23681	23714	23735	23757	23776	815	812	812	814	814	816
FALLS	50_60	UKBB	VWXY20_COMPLICATIO_MEDICAL_SURGI_CARE	1.47001597897296	0.993247556552464	1.2218551056097	0.209958093295616	0.785392177172972	0.355078043805444	0.188939298293675	0.185280730404618	0.195079476568036	0.379330453132022	0.290279592909457	0.578092774758797	7.23177915494345e-15	8.28675353083064e-08	3.76743214177198e-10	0.579923449236704	0.00681728353340096	0.539067787670145	2626	52191	2059	1681	1220	884	601	281	88	67	42	18	15	3	49481	49859	50320	50656	50939	51259	3189	3210	3235	3259	3262	3274
FALLS	50_60	UKBB	VWXY20_DRUGS_MEDICAM_BIOLO_SUBST_CAUSI_ADVER_EFFEC_THERAPE_USE	2.05979303391205	1.67683998369774	1.76193031727648	0.368828740761146	0.927557091950809	0.846991848879072	0.260870438160514	0.252250903462765	0.290591144041266	0.707846103686176	0.578220325617093	1.00045891903889	2.8835052943275e-15	2.98096107214631e-11	1.33387892299807e-09	0.602326500083401	0.108679103827841	0.397216259164477	798	50191	646	481	334	221	140	60	42	32	16	5	4	1	47335	47500	47647	47760	47841	47921	2966	2976	2992	3003	3004	3007
FALLS	50_60	UKBB	VWXY20_OTHER_MEDICAL_PROCED_CAUSE_ABNORMAL_REACTION_PATIENT_COMPLICATION_WO_MENTION_MISAD_TIME_PROCED	2.05576232847851	0.962766715141231	1.00347883450752	0.644018489748743	1.07111176839519	-8.48301461603944	0.409680100464317	0.578135965447592	0.707745806730426	1.00043799089705	1.00039660181041	224.896712149508	5.22204120274432e-07	0.0958539905857316	0.156233967626219	0.519746291651879	0.284310130668786	0.969911246475667	264	54486	230	174	108	74	41	11	11	5	3	2	1	0	50920	50976	51042	51076	51109	51139	3589	3595	3597	3598	3599	3600
FALLS	50_60	UKBB	VWXY20_SEQUEL_EXTER_CAUSES_MORBIDI_MORTA	1.6298996016526	0.310565743747442	1.65508417293411	-11.4826341171255	-11.4697019287794	-11.4745138606331	0.708084098706549	1.00054654709829	0.578260795205605	447.54794002421	466.337557423736	660.692598741145	0.0213439339632388	0.756259761316632	0.00420743187854569	0.979531105829009	0.980377785665687	0.986143514788228	163	54503	113	106	89	70	53	27	6	4	3	0	0	0	50934	50941	50958	50977	50994	51020	3613	3615	3616	3619	3619	3619
FALLS	50_60	UKBB	VWXY20_SUICI_OTHER_INTENTI_SELF_H	2.50988182526015	1.26783006355753	1.8597874223335	1.99793633976703	-11.1937929524532	2.02407489127826	0.379894058970272	0.501216396846767	0.409482297169604	0.448676249916674	298.234669052451	0.578138115477939	3.92731666262665e-11	0.0114223103845009	5.57754744711603e-06	8.46954642920161e-06	0.970059624468337	0.000463475686420802	256	54342	165	162	136	99	84	48	20	13	11	7	3	3	50835	50838	50864	50901	50916	50952	3578	3585	3587	3591	3595	3595
FALLS	50_60	UKBB	VWXY20_SURGI_OPERA_OTHER_SURGI_PROCED_CAUSE_ABNORMAL_REACTION_PATIENT_COMPLICATION_WO_MENTION_MISAD_TIME_PROCED	1.20238427085702	0.956520308227393	0.830142578630769	0.65039046495503	0.764423969953372	0.654699146040518	0.260534826336418	0.225776054532473	0.279192768581157	0.355022176074657	0.334715867964804	0.578110139078331	3.92978752389541e-06	2.26941173771874e-05	0.00294551981130692	0.0669556850687049	0.022383310395476	0.257431978900918	1755	52954	1346	1136	847	634	439	211	55	43	26	16	12	3	49968	50178	50467	50680	50875	51103	3340	3352	3369	3379	3383	3392
FALLS	50_60	UKBB	VWXY20_SURGI_OTHER_MEDICAL_PROCED_CAUSE_ABNORMAL_REACTION_PATIENT_COMPLICATION_WO_MENTION_MISAD_TIME_PROCED	1.37061677579691	0.999577289005029	0.863564400303065	0.331939774667353	0.854222356902981	0.236844858074874	0.232166559827947	0.215617382844205	0.269273692061998	0.409600740558998	0.317773797351443	0.707771226243004	3.55669919833458e-09	3.55414344912359e-06	0.00134120641660489	0.417711251349942	0.00718499775311986	0.737900616590641	1936	51296	1505	1257	923	685	470	221	60	44	26	14	12	2	48597	48845	49179	49417	49632	49881	3070	3086	3104	3116	3118	3128
FALLS	50_60	UKBB	VWXY20_TRANSPO_ACCIDENTS	3.65997841354175	3.01486423744035	4.06524869837689	3.02946540238475	2.96743830809852	-10.0683916867036	0.602881850843163	0.59554151449022	0.407663639831957	0.72185318097529	0.718912935063695	744.124318337782	1.2727031178074e-09	4.14029933339698e-07	2.01983016550167e-23	2.70726081760052e-05	3.66450954693501e-05	0.989204533479076	727	48631	535	492	413	325	227	107	12	11	9	4	2	0	48385	48428	48507	48595	48693	48813	426	427	429	434	436	438
FALLS	50_60	UKBB	WEIGHTLOSS	1.1265795490217	1.25617583088287	1.52650298189384	1.03716134768988	-0.488621476227755	0.459433824357414	0.379579005559852	0.279130135591489	0.290476532778547	0.448321473920139	1.00044215768128	1.00044489199954	0.00299772436529246	6.78502119880044e-06	1.47889404214223e-07	0.0206988867117945	0.625262629919274	0.646069356327833	864	54198	685	554	403	276	185	83	33	27	19	7	2	1	50830	50961	51112	51239	51330	51432	3514	3520	3528	3540	3545	3546
FALLS	50_60	UKBB	Z21_ACQUI_ABSENCE_ORGANS_NOT_ELSEW_CLASSIFIED	1.10598903116888	0.89799869533657	1.31399754415148	0.824641890763663	0.292263399694348	1.70630950388003	0.263165655386452	0.228308874501178	0.228408553127223	0.35657923382317	0.501950720229364	0.410659594820838	2.63826531620639e-05	8.38006954289178e-05	8.77572544987169e-09	0.0207420559093499	0.560394820074643	3.2522211583434e-05	2247	32081	1881	1559	1057	683	421	170	57	47	32	16	10	6	31087	31409	31911	32285	32547	32798	1303	1313	1328	1344	1350	1354
FALLS	50_60	UKBB	Z21_ARTIF_OPENI_STATUS	1.76813102086435	1.62141984807407	1.38121105651694	1.00147122197547	1.8917577218268	2.04103549523097	0.579988239594333	0.502430555966314	0.709022505453394	1.00123227947706	0.708818279953337	1.00107970708674	0.00229938254748347	0.0012502895864727	0.0514090203910651	0.317195029783226	0.00761024645479104	0.041466582609984	312	29089	266	185	119	86	46	23	9	8	5	4	3	1	28067	28148	28214	28247	28287	28310	1059	1060	1063	1064	1065	1067
FALLS	50_60	UKBB	Z21_ATTN_ARTIF_OPENI	-11.4681560898262	2.06867610029533	0.881163757753012	2.08002266706996	-11.5235039432968	-11.5789685836756	543.168646495492	0.501623660755407	1.00074952566394	0.708224007177518	710.307346670834	1517.4239377755	0.983155167442714	3.72412989265522e-05	0.378586448838807	0.00331451248283763	0.987056275538152	0.99391166148322	152	42859	126	101	82	47	29	10	6	6	3	2	0	0	40940	40965	40984	41019	41037	41056	1939	1939	1942	1943	1945	1945
FALLS	50_60	UKBB	Z21_CARRIER_INFECTIOUS_DISEA	2.03013536357784	1.82352376395341	1.69253734256375	0.991927661110652	1.21188550948008	2.02288625663435	0.501217786545343	0.448372256416466	0.578241318942427	1.00048499058213	1.0004637554629	1.00046790459944	5.11289180459548e-05	4.76250691544587e-05	0.00342201302682238	0.321467448409569	0.225771349296187	0.0431825320052151	204	54258	162	121	85	59	31	15	13	9	5	2	2	1	50742	50783	50819	50845	50873	50889	3545	3549	3553	3556	3556	3557
FALLS	50_60	UKBB	Z21_DEPENDENCE_ENABL_MACHINES_DEVICES_NOT_ELSEW_CLASSIFIED	2.59784246821469	1.33742426691546	2.05763899546421	2.42463963356948	-11.1786104204163	-11.1770939896492	0.38257108764952	0.579511938456597	0.502884878407566	0.579669573534032	579.978486826891	1184.15089950192	1.11758744491628e-11	0.0210077074512593	4.28277722289696e-05	2.8794561992885e-05	0.98462238055686	0.992468951117535	288	29098	240	185	119	67	39	11	17	10	7	3	0	0	28035	28090	28156	28208	28236	28264	1094	1101	1104	1108	1111	1111
FALLS	50_60	UKBB	Z21_FACTO_INFLUENCI_HEALTH_STATUS_CONTACT_W_HEALTH_SERVI	0.821646274212678	0.511587549452544	0.679078346102453	0.622012809190692	0.415861272396321	0.626548369977084	0.121872662694514	0.107067891206747	0.111913275310883	0.141498457935202	0.15868650206448	0.2213082025404	1.56390763592256e-11	1.76906306421157e-06	1.29595115528067e-09	1.10315655532305e-05	0.00877631379979492	0.00463864342584118	15833	37845	12815	11357	8931	5519	3809	1761	315	257	190	110	60	21	38880	40338	42764	46176	47886	49934	1668	1726	1793	1873	1923	1962
FALLS	50_60	UKBB	Z21_FAMILY_HISTORY_OTH_SPECIFIC_DISORD	0.940434003250144	0.869168853835801	0.103747716184	1.22704216190338	-12.0189757682895	-12.0084854603066	0.709475857620277	0.579672253207344	1.00127023931431	0.709089862292474	556.887557103565	985.435998733932	0.184994272260896	0.133766191444261	0.917474011326691	0.0835505089592468	0.982781064783148	0.990277249837187	387	29154	314	269	201	139	95	36	7	5	2	2	0	0	28190	28235	28303	28365	28409	28468	1030	1032	1035	1035	1037	1037
FALLS	50_60	UKBB	Z21_FIT_ADJ_OTH_DEVICES	1.46057760332221	0.525940997133043	1.36700157043765	0.629608002514979	1.36486149044771	-10.0122325748617	0.579098294667254	0.708268583098343	0.578719825760298	1.00080924416212	0.708048611332937	326.002482490481	0.0116637187774123	0.457740350837174	0.0181711070180641	0.529284305409401	0.0539001545171777	0.975499112609603	351	43299	287	244	164	108	74	36	9	8	6	3	2	0	41385	41428	41508	41564	41598	41636	1969	1970	1972	1975	1976	1978
FALLS	50_60	UKBB	Z21_FOLLOW__EXAM_TREAT_CONDI_OTH_MALIG_NEOPLASMS	1.23659606957855	0.977764063975207	0.30959524140404	1.2694626174708	1.06213311680393	0.538799770515595	0.355653612048219	0.303418667188314	0.501191683625799	0.37951765561165	0.448434856560426	1.00058331013615	0.000507119182123545	0.00127080953754311	0.536761090675552	0.000823012867818115	0.0178587482946205	0.590241798140227	943	46087	753	668	489	331	220	86	34	26	16	12	6	1	43783	43868	44047	44205	44316	44450	2460	2468	2478	2482	2488	2493
FALLS	50_60	UKBB	Z21_MEDICAL_OBSER_EVALU_SUSPECTED_DISEA_CONDI	1.14095310045047	1.31693240756	0.324135076734725	0.749563898658537	-0.830588766826845	1.10995073908512	0.355877615366174	0.252555836334111	0.448536316170847	0.448620890478857	1.00050876222855	0.578233307144891	0.00134581548022854	1.84392456816115e-07	0.469894519571362	0.0947576145748922	0.406444704050957	0.0549141102044971	1037	46168	810	708	567	388	277	123	31	26	12	8	4	3	43822	43924	44065	44244	44355	44509	2542	2547	2561	2565	2569	2570
FALLS	50_60	UKBB	Z21_OTHER_MEDICAL_CARE	1.53840568665503	0.90649555547993	1.23002612184359	1.027136467714	0.847724040629005	1.39551310745847	0.212662759948555	0.221504179460489	0.212081140266597	0.252807454755859	0.279665947619127	0.40976064178467	4.68918465978141e-13	4.26832847680884e-05	6.63979329455609e-09	4.84626393109244e-05	0.00243582054404575	0.000659997933072965	2521	44842	1909	1481	1151	973	745	283	74	59	51	35	19	6	43182	43610	43940	44118	44346	44808	2198	2213	2221	2237	2253	2266
FALLS	50_60	UKBB	Z21_OTHER_ORTHOPA_FOLLOW__CARE	-12.0049628542511	0.471209661461492	-11.9956045588672	-11.9968042533463	0.578188952413695	-11.957706075058	702.596822407158	1.00092752439674	545.606191471613	592.303982918425	1.00071226459577	717.977472432081	0.986367560810075	0.637802841856267	0.982459259433889	0.983840374656833	0.563414400478838	0.986712078900453	175	42850	114	112	102	85	74	47	0	1	0	0	1	0	40885	40887	40897	40914	40925	40952	2026	2025	2026	2026	2025	2026
FALLS	50_60	UKBB	Z21_OTHER_SPECIAL_EXAM_INVES_PERSONS_WO_COMPLA_REPOR_DIAGNOSIS	1.09864511253674	0.632310088567214	1.04110572991892	-10.9906923139731	-11.0053959664066	-10.8616031141127	1.00080396381164	1.00065203636353	1.0006289728292	504.443488711967	486.293114965173	915.459181756749	0.272308187926387	0.527453485863987	0.298130271943516	0.982617260113206	0.9819444574702	0.990533600753104	122	45215	102	87	58	40	26	13	3	2	1	0	0	0	42821	42836	42865	42883	42897	42910	2411	2412	2413	2414	2414	2414
FALLS	50_60	UKBB	Z21_PERSONAL_HISTORY_ALLERGY_DRUGS_MEDICAM_BIOLO_SUBST	0.927731299898291	0.743648328058736	1.05447861987241	0.763958394907761	0.515654678798962	1.0828248249644	0.223542782716386	0.187752330019298	0.187660195097476	0.261828221047443	0.304324323190947	0.380251764524145	3.32288504407787e-05	7.47009138138322e-05	1.91971208014842e-08	0.00352527590909568	0.0901845912844512	0.00440430099152595	3782	32729	3026	2629	1971	1340	893	387	92	75	52	27	18	7	31949	32346	33004	33635	34082	34588	1444	1461	1484	1509	1518	1529
FALLS	50_60	UKBB	Z21_PERSONAL_HISTORY_CERTA_OTH_DISEA	1.31942228128262	0.924871825958335	1.04028885542682	0.923706053047486	0.998378426572546	0.938309911999268	0.141321207367688	0.133866655474124	0.151028564651106	0.196423919398424	0.207569957928608	0.379870978834049	9.97254669911167e-21	4.88413490356989e-12	5.65714119756645e-12	2.56850571586838e-06	1.51050646875909e-06	0.0135084623958458	6448	36905	5306	4385	3106	1994	1248	506	187	142	97	54	31	7	36148	37069	38348	39460	40206	40948	1712	1757	1802	1845	1868	1892
FALLS	50_60	UKBB	Z21_PERSONAL_HISTORY_MALIG_NEOPLASM	1.42234184167527	1.26589966414203	0.912537129256919	1.02455754718646	0.371062047748299	0.694374993156492	0.235003028853806	0.201591551051925	0.292371216370739	0.336541430573711	0.501953267978563	0.708442662594606	1.42667730828203e-09	3.3960379097318e-10	0.0018014058352605	0.00233166077187877	0.459763556931404	0.327015622116673	2240	32068	1882	1519	1019	665	413	174	62	46	23	15	6	2	31147	31510	32010	32364	32616	32855	1217	1233	1256	1264	1273	1277
FALLS	50_60	UKBB	Z21_PERSONAL_HISTORY_MEDICAL_TREAT	1.71467322199485	1.24221557996943	1.2259400918613	1.00097094286353	1.2012423473335	0.781300643582874	0.16258355905567	0.163455240051852	0.204169540745	0.291580388491783	0.304045831844381	0.708253601955091	5.27740118219833e-26	2.96750792947442e-14	1.91898753930878e-09	0.000597127353114223	7.78710482682271e-05	0.269967742584358	3241	34508	2773	2195	1435	860	510	175	114	80	44	22	13	2	33358	33936	34696	35271	35621	35956	1504	1538	1574	1596	1605	1616
FALLS	50_60	UKBB	Z21_PERSONAL_HISTORY_OTH_DISEA_CONDI	1.12526836730216	0.702836352550572	0.69445619029657	0.63742225394188	0.720696509059131	0.255222721829074	0.205740284132931	0.197332551207942	0.233398582455083	0.291900550262093	0.291672031628293	0.578867054961285	4.51655016267427e-08	0.000368482574472575	0.00292598362035683	0.0289845460581549	0.0134768220704586	0.659285096884355	3770	33097	3069	2615	1896	1255	838	382	82	64	43	26	15	3	32269	32723	33442	34083	34500	34956	1447	1465	1486	1503	1514	1526
FALLS	50_60	UKBB	Z21_PERSONAL_HISTORY_RISK__NOT_ELSEW_CLASSIFIED	1.68849168756613	1.2330438676239	1.48029821352981	1.66381005101173	0.778361569455343	1.50998425748826	0.27240462302856	0.262737980792604	0.271569493309433	0.305434875974645	0.502158394645916	0.579162548652886	5.70149308508023e-10	2.69154723441675e-06	5.01154813218368e-08	5.11263824367154e-08	0.121133841026282	0.00912898625811849	1242	30054	960	831	631	427	270	118	49	38	29	16	7	3	29072	29201	29401	29605	29762	29914	1215	1226	1235	1248	1257	1261
FALLS	50_60	UKBB	Z21_PERSONS_ENCOUNTERI_HEALTH_SERVI_CIRCUMSTANC_RELATED_REPRODUCTION	0.75027567569874	-0.0594832999291397	-0.253405452460594	-0.424777168272676	-0.813657106679861	-0.585321391174072	1.00160015781969	1.00101617730223	1.00101448892004	1.00101667436294	1.00083524263935	1.00070938672636	0.453810776202665	0.952615261209548	0.800153356466424	0.671313680942564	0.41623063006656	0.558610610426435	427	53335	143	157	195	236	253	213	3	3	3	2	1	1	50060	50046	50008	49967	49950	49990	3556	3556	3556	3557	3558	3558
FALLS	50_60	UKBB	Z21_PERSONS_ENCOUNTERI_HEALTH_SERVI_EXAM_INVES	0.993740387569349	0.598736343012672	0.208882036718008	0.621092446329337	0.262541680048208	0.863450385035367	0.150191583753031	0.134686936341409	0.180426816606398	0.2379020944798	0.290268127044464	0.354838164648518	3.67839739878038e-11	8.77314022452504e-06	0.246982159911854	0.0090355511695829	0.365740999569808	0.0149592575118258	6676	50482	5771	5315	4239	1521	1063	462	157	118	62	35	19	8	48237	48693	49769	52487	52945	53546	2993	3032	3088	3115	3131	3142
FALLS	50_60	UKBB	Z21_PERSONS_ENCOUNTERI_HEALTH_SERVI_OTH_CIRCUMSTANC1	1.46204662868183	1.16256473206282	0.6820256080661	0.762247774438084	0.738951314926922	0.93348919862627	0.216265783658124	0.1885530070907	0.269306864682118	0.290489275127895	0.279043690658395	0.379216601372735	1.37596242240752e-11	7.01638844754738e-10	0.0113245204976073	0.0086900345137337	0.00809320910113758	0.0138309058260771	2255	52469	1644	1435	1126	877	680	382	73	56	37	30	20	7	49746	49955	50264	50513	50710	51008	3261	3278	3297	3304	3314	3327
FALLS	50_60	UKBB	Z21_PERSONS_ENCOUNTERI_HEALTH_SERVI_SPECIFIC_PROCED_HEALTH_CARE	1.29498189532548	0.65119049318395	0.883126377510955	0.413736976360002	0.486272674164213	0.75351275571052	0.14594457533322	0.152699630815913	0.157907334985664	0.226058551095603	0.220486067313163	0.31767768756308	7.1132655656527e-19	2.00333201680952e-05	2.23581502721675e-08	0.0672169855077039	0.0274219995373166	0.0176949124545255	5770	49027	4507	3750	2825	2091	1505	675	147	111	82	48	31	10	47358	48115	49040	49774	50360	51190	2785	2821	2850	2884	2901	2922
FALLS	50_60	UKBB	Z21_PERSONS_W_POTEN_HEALTH_HAZARDS_RELATED_COMMUNICAB_DISEA	1.90924125345049	1.69898606540643	1.56578471559358	1.28980748403699	0.731786798778456	2.76247850735496	0.40964595189345	0.37924716244061	0.500982290587354	0.707761260098108	1.00044803369433	0.578111699448073	3.15119454525973e-06	7.46810602501316e-06	0.00177545759835533	0.0683978786459085	0.464498789760855	1.76650679281992e-06	330	54526	265	203	125	82	49	22	19	13	9	5	4	3	50973	51035	51113	51156	51189	51216	3599	3605	3609	3613	3614	3615
FALLS	50_60	UKBB	Z21_PERSONS_W_POTEN_HEALTH_HAZARDS_RELATED_FAMILY_PERSONAL_HISTORY_CERTA_CONDI_INFLUENCI_HEALTH_STATUS	0.839920845547147	0.644813165385172	0.737011772564399	0.605474576279483	0.516184671356374	0.46880277352362	0.119671035174211	0.101415875152265	0.111817040594722	0.140630044385118	0.15288483885153	0.252286063446737	2.24132917658642e-12	2.04252824133451e-10	4.3619909164588e-11	1.66652240721642e-05	0.000734684801349558	0.0631379113677676	14534	42838	11685	10118	7589	5268	3486	1517	323	259	179	105	59	16	43357	44924	47453	49774	51556	53525	2007	2071	2151	2225	2271	2314
FALLS	50_60	UKBB	Z21_PRESENCE_CARDIAC_VASCULAR_IMPLANTNTS_GRAFTS	1.66622344719842	1.89545829983824	1.51303358857146	1.70937961865562	1.6345558230679	1.66906913304766	0.337617040909525	0.255115403751226	0.381215739433892	0.450124288383744	0.579326939111066	1.00143504885784	8.00494373796899e-07	1.08755966724638e-13	7.21841623948651e-05	0.000146120046979852	0.00478035311325568	0.0955785751718354	896	30267	783	578	376	225	108	38	37	30	15	9	4	1	29200	29405	29607	29758	29875	29945	1143	1150	1165	1171	1176	1179
FALLS	50_60	UKBB	Z21_PRESENCE_OTH_DEVICES	1.59633403349737	1.04136196246819	1.25937243756016	1.9142556056459	0.921980804370222	-10.7214409162059	0.71126084722556	0.710419040815784	0.709962792007243	0.58053637094917	1.00146020188328	553.071195109303	0.0248084671710051	0.142691376301946	0.0760868140834876	0.000975874241517553	0.357240244780053	0.984533751707179	215	28889	151	138	118	91	65	26	8	7	6	4	1	0	27925	27938	27958	27985	28011	28050	1020	1021	1022	1024	1027	1028
FALLS	50_60	UKBB	Z21_PRESENCE_OTH_FUNCTIONAL_IMPLANTNTS	1.7072551734655	1.53983918130231	1.46155762760499	1.23737239002207	-0.220613536931836	-11.4859639914886	0.228214285876495	0.200532395828832	0.2705350965243	0.410391698711486	1.00082689140381	479.021505511334	7.37982955906505e-14	1.60641851000797e-14	6.57296093216983e-08	0.00256893758551527	0.825535298834704	0.980870179877305	1519	32287	1333	1021	616	347	174	71	64	45	21	7	1	0	31017	31329	31734	32003	32176	32279	1392	1411	1435	1449	1455	1456
FALLS	50_60	UKBB	Z21_PREVIOUS_SUICIDE_ATTEMPT	2.74300376446565	2.09696267842776	2.10027478347442	2.57721314764833	0.773772061187148	-9.18368017907652	0.355558314286148	0.379501990258433	0.409750195173077	0.379536016904386	1.00051674003595	232.031898988147	1.21325877239079e-14	3.28428118753099e-08	2.96364385036046e-07	1.1179901266225e-11	0.439302002306113	0.968428461857201	220	54577	143	125	105	84	53	25	25	18	13	8	1	0	51020	51038	51058	51079	51110	51138	3609	3616	3621	3626	3633	3634
FALLS	50_60	UKBB	Z21_PROBL_RELATED_LIFESTYLE	1.08603582935508	1.05839269974053	0.73001180985511	0.575071959369686	0.749566673869182	0.84576079391062	0.279792800351355	0.21115352525296	0.279396666871544	0.334957229803383	0.290358952066731	0.409433194319545	0.000103783522213586	5.37463545706111e-07	0.0089799889313829	0.0860062336844418	0.00983670454484437	0.0388580511868005	1986	51967	1433	1284	1018	811	635	357	54	46	32	25	18	6	49345	49494	49760	49967	50143	50421	3121	3129	3143	3150	3157	3169
FALLS	50_60	UKBB	Z21_TOBAC_USE	0.973336974941161	1.19839532110674	0.516324176731108	0.290169097801001	0.832321700229478	1.13398043398637	0.501427153833823	0.334993579956049	0.501143530675949	0.57824432388921	0.379159033694	0.409315631174114	0.0522421038346954	0.000347071356417747	0.302872947523191	0.615800796628504	0.0281508069875824	0.0055982277429085	712	53238	466	408	354	323	290	208	19	17	14	14	13	6	50015	50073	50127	50158	50191	50273	3450	3452	3455	3455	3456	3463
FALLS	50_60	UKBB	Z21_TRANSPLANTED_ORGAN_TISSUE_STATUS	2.37978421822356	0.9686822035708	2.1617634824474	-11.5356269202326	-11.5135227934904	-11.4329164983298	0.581231601578769	1.00144401743985	0.70918680174892	790.44812182186	894.011764888437	1661.87301863685	4.23295890200956e-05	0.333401367005506	0.0023019475084654	0.988356260628948	0.989724734609911	0.994510967142712	153	28782	128	96	61	44	27	7	6	3	2	0	0	0	27793	27825	27860	27877	27894	27914	1008	1011	1012	1014	1014	1014
FALLS	60_70	UKBB	AB1_BACTINF_NOS	2.65628555353913	1.65526320839777	1.27368175849459	1.5548883735165	2.01229518152906	-8.09644613731888	0.268247270054851	0.378548746569316	0.57777763499595	0.577733721425747	0.500415408584407	187.518439344007	4.06497307219043e-23	1.22744406094764e-05	0.0274927307372845	0.00711617484378383	5.78902632824806e-05	0.965560598818223	275	65107	202	136	80	60	42	10	27	14	9	7	4	0	56849	56915	56971	56991	57009	57041	8304	8317	8322	8324	8327	8331
FALLS	60_70	UKBB	AB1_BACT_INTEST_OTH	1.39574736923919	1.03525592460391	0.301027379094482	0.948003130442866	0.939139043823176	1.83791808041995	0.378699093271494	0.354219745063682	0.577756174415439	0.500452937176232	0.500396895603487	0.500367840843511	0.000228131370645278	0.00347080290719308	0.602346982680157	0.0581864915536338	0.060547113353725	0.0002395938494016	500	63980	360	269	211	146	110	49	24	18	12	10	7	4	55905	55996	56054	56119	56155	56216	8191	8197	8203	8205	8208	8211
FALLS	60_70	UKBB	AB1_CANDIDIASIS	1.77240548831683	0.943237720900713	0.921633458914227	0.655545763063743	0.505098901433761	0.195176561980684	0.190323385585167	0.224553544919411	0.258996959680636	0.354150968266605	0.408707938945122	0.707392796167694	1.24741139248318e-20	2.66323258177534e-05	0.000373018383647704	0.0641645483065644	0.216516876931712	0.782617393281372	1257	63450	919	693	517	371	247	132	68	42	26	15	8	2	55128	55354	55530	55676	55800	55915	8592	8618	8634	8645	8652	8658
FALLS	60_70	UKBB	AB1_DERMATOPHYTOSIS	0.369287686016617	0.190344629057872	0.252160094949789	0.463635458716181	0.608817016196017	-0.0956731040059507	0.278417411605348	0.214280242690436	0.219248913119372	0.205170121337933	0.186689505576451	0.378457585458564	0.184713384883672	0.374380680934184	0.250099080038015	0.0238360820081955	0.00110972780707278	0.800424755741204	2664	62916	1654	1600	1426	1322	1041	603	78	75	65	53	33	7	55469	55523	55697	55801	56082	56520	8379	8382	8392	8404	8424	8450
FALLS	60_70	UKBB	AB1_GASTROENTERITIS_NOS	1.72318784185311	1.22674554802008	0.924336519942786	0.930117623313186	0.284349696595193	-0.103811247555856	0.120687846645802	0.119579914584331	0.163469301614783	0.205118819303041	0.333886182999757	1.00018048944819	2.99849342425233e-46	1.08049193455791e-24	1.56304194309751e-08	5.77316514635259e-06	0.394415814261444	0.917334007264265	3172	66615	2306	1882	1410	949	576	150	182	127	64	32	10	1	58581	59005	59477	59938	60311	60737	8718	8773	8836	8868	8890	8899
FALLS	60_70	UKBB	AB1_HEPATITIS_OTHER_VIRAL	0.974817053478736	0.377312712926772	1.32152823256103	1.08756717287279	-9.9617237706202	-9.91965469877006	1.00032904965361	1.00024541435315	0.707397682327163	1.00024048363839	249.329117390396	402.433937977791	0.329810127843431	0.706010016129911	0.0617405251960947	0.276901733174824	0.968129709449844	0.980334814772966	104	69517	77	63	53	34	27	11	3	3	2	1	0	0	59941	59955	59965	59984	59991	60007	9600	9600	9601	9602	9603	9603
FALLS	60_70	UKBB	AB1_HERPES_SIMPLEX	-0.0624323687061348	-0.667822496276104	-12.046248678309	1.2866875923548	-12.04676782802	0.87078323253727	1.0002855532859	1.0002273892189	298.185233218218	0.408829482423473	310.076041816087	0.707479764266962	0.950232711489721	0.50434383280654	0.9677753925897	0.00164815352065855	0.969009174311888	0.218388613072114	308	61776	185	161	157	133	116	64	6	7	6	7	2	2	53297	53321	53325	53349	53366	53418	8596	8595	8596	8595	8600	8600
FALLS	60_70	UKBB	AB1_INFECT_PARASIT	1.27827467656154	0.79094872029347	0.493458853682915	0.67210543870387	0.583294303281832	0.429643922394791	0.0857976441208455	0.0815684543649511	0.103504769900795	0.106652995072523	0.113118038037366	0.190182058998992	3.35977326191986e-50	3.11262406718264e-22	1.86527218789889e-06	2.94215876103856e-10	2.51594946229232e-07	0.0238759772042849	11679	52473	8008	6821	5511	4401	3248	1615	475	374	260	184	103	28	49160	50347	51657	52767	53920	55553	6509	6610	6724	6800	6881	6956
FALLS	60_70	UKBB	AB1_INTESTINAL_INFECTIONS	1.56483419231825	1.08494542063503	0.765897251847871	0.844346783255192	0.11537722497874	1.15023180353276	0.11602563403067	0.112918002300971	0.152078279976396	0.177910104807634	0.277993267719409	0.316759782735892	1.8661467617982e-41	7.37859402245033e-22	4.74854324342375e-07	2.07562709346568e-06	0.678115520175892	0.000282059242113356	4125	67140	2941	2425	1875	1325	898	313	210	152	86	48	21	10	59276	59792	60342	60892	61319	61904	8838	8896	8962	9000	9027	9038
FALLS	60_70	UKBB	AB1_MYCOSES	1.06837184718554	0.610228971132987	0.43447958893762	0.597723829821977	0.51644411750639	-0.342631730887922	0.156038893233551	0.141561905876464	0.165670944544927	0.163477274715569	0.170083302065929	0.378429899350612	7.55041092558143e-12	1.62748633079623e-05	0.00872756150910869	0.00025587046461764	0.00239406668182758	0.365251696485827	4121	64041	2670	2409	2068	1815	1398	778	163	133	98	75	40	7	56658	56919	57260	57513	57930	58550	8671	8701	8736	8759	8794	8827
FALLS	60_70	UKBB	AB1_OTHER_BACTERIAL	2.29695686360658	1.46568294038116	1.24079789864449	0.711583530757931	1.07530443929267	2.01241896323158	0.121522076239049	0.150382686862498	0.209468275748096	0.354087134719432	0.33384730424833	0.447689213045851	1.10728835430848e-79	1.91212107215651e-22	3.15045714637216e-09	0.0444705424670242	0.00127767818912355	6.95290982350226e-06	1996	67820	1577	985	636	390	230	66	133	78	37	17	13	5	58966	59558	59907	60153	60313	60477	9140	9195	9236	9256	9260	9268
FALLS	60_70	UKBB	AB1_OTHER_BACT_INOTHER	2.19085956321952	1.25027892030452	1.10875065462907	1.16395395701105	1.1472868007813	0.214473808120645	0.128987440570257	0.161457038647595	0.19717801852927	0.230299413152848	0.230156831155379	0.577642791548292	1.05943190496166e-64	9.6545641002826e-15	1.87566598656583e-08	4.32447701566561e-07	6.20245041673273e-07	0.710420493240925	1912	66382	1374	1045	797	548	385	204	140	84	60	36	21	3	58291	58620	58868	59117	59280	59461	8489	8545	8569	8593	8608	8626
FALLS	60_70	UKBB	AB1_OTHER_SEPSIS	2.40784606805476	1.49998037642953	1.39406620055177	0.0706933189498997	1.05236690067144	2.21916783042616	0.127940912603209	0.165608489776676	0.21915275215531	0.577680181346085	0.408663038216299	0.500425197167034	5.17991432789532e-79	1.33611417517255e-19	2.00232874396747e-10	0.902602438793644	0.0100197843920517	9.22585822834103e-06	1638	67519	1318	788	510	288	157	41	115	64	29	9	9	4	58654	59184	59462	59684	59815	59931	9070	9121	9156	9176	9176	9181
FALLS	60_70	UKBB	AB1_OTHER_SUPERF_MYCOSIS	0.421862709520814	0.787155797720832	0.591671042184453	0.530113562724055	0.166106195837255	-10.9720261974889	0.577873768789193	0.334061955682322	0.378574768266003	0.408812167724926	0.50042598292506	192.918179151346	0.465374468150173	0.0184571694101892	0.118078269691817	0.19472868309267	0.739942419521716	0.954645575368013	619	62452	360	361	343	318	262	136	23	22	14	10	4	0	54378	54377	54395	54420	54476	54602	8310	8311	8319	8323	8329	8333
FALLS	60_70	UKBB	AB1_OTHER_VIRAL	1.16790611861559	0.122209766282211	0.205734381642641	1.05687632809649	0.473062324810875	0.158206708956149	0.278367987819245	0.333983806177304	0.333999282182956	0.236667346136788	0.316799419598737	0.577701248662346	2.72213214639074e-05	0.714428320202351	0.537912652491394	7.98216179557154e-06	0.135370443854441	0.78419561107799	1196	67159	715	675	631	542	436	219	40	31	35	30	12	3	58284	58324	58368	58457	58563	58780	9316	9325	9321	9326	9344	9353
FALLS	60_70	UKBB	AB1_PEDICULOSIS_ACARIASIS_OTHERINFEST	0.944390147828081	-11.036067057909	-11.0289964303966	1.62030436301061	0.91988009216348	-11.0263691510601	1.00034078383967	281.789144112073	279.679679900913	0.500479858560759	0.707428006664719	413.700938354109	0.345134683531579	0.968759417533073	0.968544065224086	0.00120581246440462	0.193492620482256	0.978736504143414	134	69478	73	69	66	69	60	31	3	3	5	6	2	0	59949	59953	59956	59953	59962	59991	9587	9587	9585	9584	9588	9590
FALLS	60_70	UKBB	AB1_SCABIES	1.09294094767071	-11.01157097531	-11.0084479736741	1.4702834148802	0.368374591773523	-11.005504441259	1.00033325397292	302.751209833328	298.851742856836	0.577738116790106	1.00022814025297	498.58318924701	0.274579635045658	0.970985993075711	0.970615915945179	0.0109310293239355	0.712656583305123	0.982389279802149	116	69474	63	59	59	60	54	24	2	1	3	4	1	0	59940	59944	59944	59943	59949	59979	9585	9586	9584	9583	9586	9587
FALLS	60_70	UKBB	AB1_SEPSIS	2.34250834247766	1.51862712204756	1.3646872893294	0.0275697684027144	1.03153820730077	2.18306662952746	0.129946869436118	0.161356247894533	0.219146894345639	0.577677373961119	0.408668139491461	0.500424789913704	1.20340039048728e-72	4.88449232929578e-21	4.74627123936234e-10	0.961935250017917	0.0115979622094122	1.28627494487218e-05	1689	67591	1362	815	523	299	163	44	114	66	29	9	9	4	58721	59268	59560	59784	59920	60039	9083	9131	9168	9188	9188	9193
FALLS	60_70	UKBB	AB1_SEPSIS_BACT	2.71903711055351	1.71930229975015	1.48480221098761	1.34416596898501	1.53801484104596	1.7253468814818	0.134349990899382	0.18682006063552	0.268069964192031	0.378529188986864	0.408677294236563	0.707339414792456	4.48967270453417e-91	3.48140052433259e-20	3.04445534524646e-08	0.000383736446835639	0.000167620884969645	0.0147195552257426	1150	65586	913	526	316	185	108	36	103	50	25	12	6	2	57449	57836	58046	58177	58254	58326	8271	8324	8349	8362	8368	8372
FALLS	60_70	UKBB	AB1_SEPSIS_BACT_IMPL	2.75103416790472	1.66823480771403	1.46961898042663	1.39708939612421	1.57387603653249	1.76904341449129	0.13550970088667	0.197193349440452	0.27812609885052	0.378536816217362	0.408669901574914	0.707342003304978	1.25019681890392e-91	2.6762097237748e-17	1.2639157747758e-07	0.000223583032400643	0.000117532807557504	0.0123852540048229	1097	65517	873	499	298	176	103	33	99	46	24	12	6	2	57387	57761	57962	58084	58157	58227	8255	8308	8330	8342	8348	8352
FALLS	60_70	UKBB	AB1_SEPSIS_CONDITION	2.13872973291053	1.36913084168583	1.07674320660577	1.38351428130666	0.977869318629557	0.934010012661729	0.0793398407094855	0.0918212835578922	0.127645631167486	0.138903632539985	0.186647714767725	0.333874391624974	4.77776349995183e-160	2.80279473944401e-50	3.30044319782212e-17	2.2750022974904e-23	1.61346243434872e-07	0.00515014851947951	5852	65161	4523	3180	2169	1364	827	320	386	244	137	88	37	9	58336	59679	60690	61495	62032	62539	7768	7910	8017	8066	8117	8145
FALLS	60_70	UKBB	AB1_SEPSIS_EXPLICIT	2.37051114879035	1.54758900279317	1.39207586852888	0.0578765351535613	1.06622982635543	2.21653952930779	0.130025533799799	0.161409414350651	0.219185509223868	0.577691105497994	0.408685961394746	0.500442130278061	2.92272216394097e-74	8.98330134983382e-22	2.13737678990666e-10	0.920196696122941	0.0090827923114736	9.45997156173496e-06	1696	66723	1368	818	526	300	163	44	114	66	29	9	9	4	58337	58887	59179	59405	59542	59661	8600	8648	8685	8705	8705	8710
FALLS	60_70	UKBB	AB1_SEPSIS_FUNGAL	2.69755424598471	2.40462467353452	2.01318268664007	-9.13739768861596	1.37648451030734	-9.25062100606089	0.302500074778358	0.317017822101306	0.500566685245991	181.141884346428	1.00024460823919	340.124118656415	4.76792386664833e-19	3.32127355602695e-14	5.77533285527771e-05	0.959769117472914	0.168775850432169	0.978301986228896	240	64091	189	99	62	31	22	7	25	14	5	1	1	0	56323	56413	56450	56481	56490	56505	7794	7805	7814	7818	7818	7819
FALLS	60_70	UKBB	AB1_SEPSIS_FUNGAL_IMPL	2.71073289883154	2.40965595693911	2.01315253396944	-9.13740255546483	1.37649619213769	-9.25052752634179	0.302503641264921	0.317019093662945	0.50056660459144	181.132809078506	1.00024461478385	340.112935174426	3.21768576398295e-19	2.93895341869748e-14	5.77679441503008e-05	0.959767082089634	0.168772238192745	0.978301492154555	237	64089	186	98	62	31	22	7	25	14	5	1	1	0	56322	56410	56446	56477	56486	56501	7793	7804	7813	7817	7817	7818
FALLS	60_70	UKBB	AB1_SEPSIS_IMPLICIT	1.924034003864	1.06758778314975	0.705194344497042	1.38373973060923	0.631286585071157	0.235335883721436	0.172955365803649	0.214171350361221	0.316880556636163	0.278101144920876	0.447616923925999	1.00015589931269	9.53881397900404e-29	6.20462576804437e-07	0.0260526294228433	6.50220901468968e-07	0.15844291775097	0.813976515429079	1387	65936	1116	758	486	325	204	68	75	43	24	18	6	1	57896	58254	58526	58687	58808	58944	8236	8268	8287	8293	8305	8310
FALLS	60_70	UKBB	AB1_SEPSIS_VIRAL	1.60129598696978	1.71636325878303	1.16659031555405	1.30884690975366	1.45534800885124	1.28273843610351	0.378675845479101	0.289446842966367	0.500516212676853	0.577807618155594	0.577754146774723	1.00024720144734	2.35074649069113e-05	3.03295146053363e-09	0.019765264981734	0.0235007177373288	0.0117697153649069	0.199694854255742	413	64202	318	221	129	87	58	28	22	20	9	6	3	1	56450	56547	56639	56681	56710	56740	7825	7827	7838	7841	7844	7846
FALLS	60_70	UKBB	AB1_SEPSIS_VIRAL_IMPL	1.60129598696978	1.71636325878303	1.16659031555405	1.30884690975366	1.45534800885124	1.28273843610351	0.378675845479101	0.289446842966367	0.500516212676853	0.577807618155594	0.577754146774723	1.00024720144734	2.35074649069113e-05	3.03295146053363e-09	0.019765264981734	0.0235007177373288	0.0117697153649069	0.199694854255742	413	64202	318	221	129	87	58	28	22	20	9	6	3	1	56450	56547	56639	56681	56710	56740	7825	7827	7838	7841	7844	7846
FALLS	60_70	UKBB	AB1_STREPTSTAPHYCOCC_INOTHER	1.78945815703816	1.60886954879205	0.921860280042597	1.60144602291402	1.3970751336013	0.101646462279259	0.230685787452296	0.197261137635853	0.334003416223513	0.289437669798749	0.333950305213278	1.00021670638394	8.68772777477173e-15	3.46190454621118e-16	0.0057795613623827	3.14877667055291e-08	2.87077667845644e-05	0.91905477986905	929	65067	683	519	356	248	162	86	63	47	25	19	10	1	57207	57371	57534	57642	57728	57804	8043	8059	8081	8087	8096	8105
FALLS	60_70	UKBB	AB1_VIRAL_HEPATITIS	1.53500319824859	0.185120244391646	1.13873211456602	0.857678541672122	-8.96944938467317	1.63188712359693	0.707525507303686	1.0002131058272	0.707378119228186	1.00024433257118	141.188384599249	1.00028015193427	0.0300418921994349	0.85316565878095	0.107443124943128	0.391185721281726	0.949345873500901	0.102799603148469	124	69523	86	73	61	43	30	15	4	4	3	2	1	1	59957	59970	59982	60000	60013	60028	9600	9600	9601	9602	9603	9603
FALLS	60_70	UKBB	AB1_VIRAL_INOTHER	1.69267267971906	0.968445922877737	-9.54586646346675	2.4227237946364	1.63946843889628	-9.54432437300038	0.378734125427938	0.500473013216174	168.331116912378	0.577925231971213	1.00036449016051	498.189781460097	7.8479628272445e-06	0.0529827827940367	0.954777112704931	2.76376879887346e-05	0.101240110486297	0.984715055322872	367	64824	312	216	57	28	15	7	13	8	4	4	1	0	56879	56975	57134	57163	57176	57184	7987	7992	7996	7996	7999	8000
FALLS	60_70	UKBB	AB1_VIRAL_NOS	0.949016167204619	0.0407877607023903	-0.0111712643585784	0.900611098581795	0.507266819145756	0.515171308360556	0.31712622350576	0.354166562456796	0.378553971923637	0.259086297755158	0.316794654105342	0.500409279046004	0.00276657095985944	0.908313962823947	0.976457555681236	0.000508753617239794	0.109321992319328	0.303244821468736	1141	67135	680	653	612	529	428	205	33	27	30	28	13	4	58255	58282	58323	58406	58507	58730	9308	9314	9311	9313	9328	9337
FALLS	60_70	UKBB	AB1_VIRAL_OTHER_INTEST_INFECTIONS	0.7571582445684	1.02424964807867	0.329145104973647	0.514247435062651	-1.20188927824536	1.2846881374956	0.447856910222155	0.289455434760702	0.447746645198599	0.447740464269369	1.00019477099387	0.447638113320436	0.0909083803305979	0.000402346244061217	0.462269691123397	0.250746076586677	0.2294971333239	0.00410568226561054	661	63875	431	390	332	280	242	119	23	20	12	8	5	5	55932	55973	56031	56083	56121	56244	8150	8153	8161	8165	8168	8168
FALLS	60_70	UKBB	AB1_VIRAL_SKIN_MUCOUS_MEMBRANE	-0.179255418545957	0.0748565001443788	-0.179061945839974	0.401977992312489	-0.277380317558958	0.401208091797968	0.317064939924324	0.201056638461404	0.243360853120505	0.197173090373487	0.267930214578482	0.289330894060495	0.571829817761844	0.709657969630249	0.461859849151517	0.0414793634239743	0.300542479997332	0.165540703387464	3110	62562	2070	1906	1644	1433	1167	601	74	70	56	46	24	12	54820	54984	55246	55457	55723	56289	8708	8712	8726	8736	8758	8770
FALLS	60_70	UKBB	AB1_VIRAL_WARTS	-0.137347754205093	-0.0214229110404336	-0.0190016132687506	0.406202547884561	-0.342896543394161	0.211047374244978	0.500572939225077	0.333991981784996	0.354171330559283	0.30221640757095	0.408722007466811	0.447638263684329	0.783791765108562	0.948857165846174	0.957213296625288	0.178923033555711	0.40149844562135	0.637306155677313	1294	61957	800	764	680	615	538	302	29	28	25	19	9	5	53811	53847	53931	53996	54073	54309	8611	8612	8615	8621	8631	8635
FALLS	60_70	UKBB	AB1_ZOSTER	-0.188767859690957	0.102619019319838	0.0537674629515019	0.0220509330956842	0.0163075307678093	0.0531892108771864	0.378695095150177	0.236622537364109	0.258976139309506	0.289409023713809	0.289290719591969	0.447634158964832	0.618153338296232	0.664519121415088	0.83552919388478	0.939265575466176	0.95504646920024	0.905415626751773	2120	62292	1467	1346	1145	971	755	360	51	48	37	26	17	5	54227	54348	54549	54723	54939	55334	8667	8670	8681	8692	8701	8713
FALLS	60_70	UKBB	ACUTE_RESPIRATORY_INFECTIONS	0.810901560430991	0.596599132731556	0.428718746980974	0.584304523095821	0.399014618475563	0.173940719955943	0.128787264966715	0.103323747247496	0.119466289895922	0.121086590192698	0.128959618240578	0.219397847127988	3.04554912846212e-10	7.73766708633433e-09	0.000332436923979877	1.39645623859725e-06	0.00197407510489046	0.427888761058286	8305	48289	5390	4905	4280	3632	2899	1529	295	252	187	137	78	21	44836	45321	45946	46594	47327	48697	6073	6116	6181	6231	6290	6347
FALLS	60_70	UKBB	ALCOHOLACUTE10	1.97786488108418	2.04792200143476	2.09885903028846	1.36279699731088	0.501396043836512	2.29274731352483	0.578034698172011	0.40889187786625	0.447790251660327	0.707441267510526	1.00016005965404	0.70738010348181	0.000622295296781382	5.48649144383298e-07	2.77039087158889e-06	0.054057597472733	0.616148884914822	0.00119035363506863	132	69693	73	69	59	51	38	17	16	14	9	5	3	2	60143	60147	60157	60165	60178	60199	9593	9595	9600	9604	9606	9607
FALLS	60_70	UKBB	ALCOHOLMENTAL	1.88513420211942	1.41428167149665	1.35716637340569	0.90978919646534	0.924208268703377	1.34984160575362	0.184114788296847	0.175399405492114	0.201059715285696	0.289390160969554	0.302109392653132	0.447653080426311	1.32727234644158e-24	7.43186695302786e-16	1.47777789263152e-11	0.0016676069561466	0.00221940671943406	0.00256662278550484	1308	68937	889	768	622	471	328	132	88	65	42	24	12	5	59897	60018	60164	60315	60458	60654	9371	9394	9417	9435	9447	9454
FALLS	60_70	UKBB	ALCOHOL_RELATED	1.85864238852653	1.66347358587694	1.22678093313228	1.11305590992099	0.984596665237021	0.966780069254408	0.1784109328499	0.14902888171834	0.205157446383455	0.250839545061638	0.278006900000652	0.500384116101561	2.05740388160089e-25	6.25055845095276e-29	2.23542578166072e-09	9.10848558738519e-06	0.000397667795453376	0.0533501439138952	1452	68810	975	832	681	512	364	151	107	82	47	29	14	4	59844	59987	60138	60307	60455	60668	9336	9361	9396	9414	9429	9439
FALLS	60_70	UKBB	ALCOLIVER	2.64943323134765	2.66524282901467	1.86702033017783	2.54499473575174	2.38093670181857	2.15646367328158	0.317144449354221	0.259162673902567	0.447661196423659	0.408820478584073	0.50042245063714	1.00023305536189	6.59743646174556e-17	8.31549615763918e-25	3.03785171780626e-05	4.80900882894745e-10	1.95662425990697e-06	0.0310866938060363	221	69624	148	92	65	41	28	12	32	24	12	9	4	1	60084	60140	60167	60191	60204	60220	9581	9589	9601	9604	9609	9612
FALLS	60_70	UKBB	ALLERG_ASTHMA	0.152632954763556	0.360332366445064	0.797285105266104	1.75514571311502	-11.0487980671929	-11.0156676507097	1.00070966008695	0.70793842971149	0.708066377585196	0.57923805106351	368.944846586079	542.835505484565	0.878773099472226	0.610760436432228	0.260164106083295	0.0024447767811445	0.976109307478338	0.983809776882102	306	30704	212	185	140	76	56	24	5	5	3	3	0	0	27929	27956	28001	28065	28085	28117	2864	2864	2866	2866	2869	2869
FALLS	60_70	UKBB	ALLERG_ASTHMA_EXMORE	0.167932098809257	0.377937237298546	0.814796749496938	1.76969708324409	-11.0531809488664	-11.0193428538611	1.00073664686564	0.707972310584419	0.708108383312213	0.579318977436761	373.536827607367	549.780825709493	0.866733948500746	0.593458785723786	0.249869373657725	0.00225219112857985	0.97639355766659	0.984008945963354	306	29868	212	185	140	76	56	24	5	5	3	3	0	0	27251	27278	27323	27387	27407	27439	2706	2706	2708	2708	2711	2711
FALLS	60_70	UKBB	ALLERG_RHINITIS	0.357223854865291	-0.118036395099534	-0.32826450102167	0.635386515470881	1.4926317327023	0.985559608538748	0.500494955031509	0.500402938691866	0.707399960360504	0.577759905917603	0.44763610097901	1.00019589706966	0.475387243478159	0.813523694713087	0.642616430736818	0.271444790189456	0.000854603454796784	0.324444040294183	689	69064	524	448	292	187	90	35	11	8	6	8	6	1	59750	59826	59982	60087	60184	60239	9468	9471	9473	9471	9473	9478
FALLS	60_70	UKBB	AMN2	0.551635390321803	-0.0626094193176303	-10.5524622082344	-10.5537318978228	1.85667061830309	2.60992174691304	1.00026591552041	1.00020585681789	226.470550475495	306.397626733433	0.707384446273189	1.00023164104049	0.581298682794426	0.950087789956252	0.962835781653354	0.972522649597496	0.00867258240861208	0.00907230708739255	123	67115	102	93	65	37	20	7	3	2	2	2	3	1	58949	58958	58986	59014	59031	59044	8184	8185	8185	8185	8184	8186
FALLS	60_70	UKBB	APPENDACUT_NOCOMPLIC	-0.381064692349371	0.452383980950861	0.439787719792737	0.978518330798356	0.344884561098005	-10.0122491425108	1.00025716545726	0.500423575347654	0.577727562312958	0.500439584172389	0.707383547295885	191.444618471824	0.703227942653551	0.365994268840306	0.446515394592897	0.0505455941330559	0.625868906601192	0.958290920248817	398	68166	265	235	177	143	104	50	8	10	9	6	2	0	58866	58896	58954	58988	59027	59081	9425	9423	9424	9427	9431	9433
FALLS	60_70	UKBB	APPENDICITIS_BROAD	-0.0313552414565718	0.0750927723692231	0.0218772260447098	0.924009932847314	0.486695936882488	-10.003085312614	0.707497335615159	0.500420877571111	0.57771170351899	0.40875931500293	0.500356022482206	135.776928883366	0.964650501873768	0.880717884176478	0.969792320814343	0.0237887954750271	0.330702789101151	0.941270632314021	564	68199	378	342	264	216	164	92	11	12	13	10	4	0	58945	58981	59059	59107	59159	59231	9429	9428	9427	9430	9436	9440
FALLS	60_70	UKBB	ARTHROSIS_COMORB	1.16767973166131	0.898740042291475	0.710563199980137	0.756231388732311	1.17553351304913	0.95370630296945	0.133985677637989	0.117006888625679	0.144742028459959	0.166293740578227	0.144279167833565	0.279595430227463	2.90863056083089e-18	1.57744814723089e-14	9.14627443055093e-07	5.42704805504328e-06	3.7112079424227e-16	0.000647197509674894	6388	23218	4519	3968	3091	2233	1519	630	227	183	121	91	60	13	22811	23362	24239	25097	25811	26700	2049	2093	2155	2185	2216	2263
FALLS	60_70	UKBB	ASTHMA_ACUTE_RESPIRATORY_INFECTIONS	1.31664688470791	0.970079089885544	0.865494992789483	0.914780197803455	0.692997592449387	-0.14062027783954	0.243748489459332	0.209633755870247	0.236686539387342	0.25911062954147	0.289342681652787	0.707436815673894	6.6026375621899e-08	3.7011573783099e-06	0.000255469098034786	0.000414834803675701	0.0166169393875995	0.842439278320631	1294	60493	832	753	662	542	414	209	72	57	41	27	14	2	52943	53022	53113	53233	53361	53566	7940	7955	7971	7985	7998	8010
FALLS	60_70	UKBB	ASTHMA_COMORB	0.800361819599039	0.557102935144681	0.340965249003133	0.503508829308402	0.749304565534759	0.528178017938539	0.0825604763908069	0.071297897303567	0.0878801255021381	0.0946381537177451	0.0866346081746508	0.148332730986221	3.18975486625362e-22	5.55173888600629e-15	0.000104503573905451	1.03563430124557e-07	5.19429985748905e-18	0.000369775714148496	24645	34973	17802	15587	12189	8905	6258	3006	665	563	392	296	186	47	38224	40439	43837	47121	49768	53020	2927	3029	3200	3296	3406	3545
FALLS	60_70	UKBB	ASTHMA_CVDMETABOCOMORB	1.32253667695923	0.816415788625677	0.575050880736447	0.740314912993594	0.964611483589674	0.670566468855306	0.0858874462523354	0.0840223486556106	0.107096673345748	0.118783435751193	0.114201264182187	0.215077034533254	1.67545224099216e-53	2.56066560237047e-22	7.89744791352792e-08	4.59119885315407e-10	2.99929671734849e-17	0.00182208442064942	12970	30597	9779	8281	6157	4281	2781	1173	483	371	241	169	99	22	30466	31964	34088	35964	37464	39072	2839	2951	3081	3153	3223	3300
FALLS	60_70	UKBB	ASTHMA_EOSINOPHIL_SUGG	1.68646916839085	0.37507196445856	1.41891261761377	0.950977973449242	0.753330172014027	0.272454728715774	0.302569208722037	0.447767826905692	0.302337424532877	0.447804647801782	0.500410320668443	1.00023660869694	2.49199699208193e-08	0.40222825076496	2.69039940637151e-06	0.0336998635535405	0.132214863633081	0.785321946603285	563	60252	383	325	249	196	138	59	29	22	18	9	5	1	52519	52577	52653	52706	52764	52843	7884	7891	7895	7904	7908	7912
FALLS	60_70	UKBB	ASTHMA_EXCL	0.702799331348772	0.623502024283477	0.539271510576557	0.755460456199955	0.479205611019311	0.433302791022422	0.109997452398316	0.08598828052513	0.0986788957671593	0.0999450785187027	0.112030663777948	0.175934829257734	1.66720075096713e-10	4.13670081023801e-13	4.63135736589157e-08	4.06942629499507e-14	1.89046036179938e-05	0.013783386065921	13395	38691	9205	8005	6442	5123	3950	2000	415	366	279	203	109	33	38124	39324	40887	42206	43379	45329	4342	4391	4478	4554	4648	4724
FALLS	60_70	UKBB	ASTHMA_HOSPITAL_INFECTIONS	1.18097732008678	1.10075444903108	0.785687845067867	1.08085218548402	0.600593872800849	0.136856303583875	0.230618303526209	0.178051108113255	0.230400367881446	0.22461676085628	0.289329159341657	0.577723676889414	3.04052558411453e-07	6.31988709305893e-10	0.000649395286671135	1.49439566154066e-06	0.0379110440738789	0.812743011985725	1602	60974	1080	933	762	605	449	227	86	70	48	33	15	3	53334	53481	53652	53809	53965	54187	8076	8092	8114	8129	8147	8159
FALLS	60_70	UKBB	ASTHMA_HOSPITAL_MAIN	0.775935350570618	0.624803204653267	0.411558295841557	0.770674653986057	0.883526157341844	0.455395034670578	0.219481730608501	0.178049731472797	0.230391393437854	0.230420927605761	0.224481535455523	0.447664760930857	0.000407301291171473	0.000449541395422374	0.0740435679999517	0.000823899482223867	8.29019661161621e-05	0.309025956539955	2481	61361	1796	1574	1184	847	586	268	86	72	52	41	25	5	53944	54166	54556	54893	55154	55472	8016	8030	8050	8061	8077	8097
FALLS	60_70	UKBB	ASTHMA_HOSPITAL_PNEUMONIA	1.88812918267493	1.528944308131	1.19874743149909	1.63988730056195	1.48958964532604	0.604055036215176	0.23675694476516	0.230360587774721	0.354180736567844	0.354172930413834	0.447657671812823	1.00017256023258	1.52419658868127e-15	3.1974466323276e-11	0.000712913521067349	3.65333639814233e-06	0.000876228473104496	0.54587634091551	691	60936	535	386	231	143	80	38	49	32	18	12	6	1	52927	53076	53231	53319	53382	53424	8116	8133	8147	8153	8159	8164
FALLS	60_70	UKBB	ASTHMA_IMMUNECOMORB	1.32354226190669	1.14214985514583	1.14513810184173	1.04036854615041	1.17966895882284	0.816979606837373	0.150349177097112	0.125847849998492	0.142861459692487	0.173507029101146	0.160563693034368	0.279808135415044	1.33060883752034e-18	1.13010757395313e-19	1.09489683328357e-15	2.02090730976029e-09	2.02634013358823e-13	0.00350272907978687	4771	22886	3385	2907	2235	1636	1182	659	212	176	120	77	50	13	22390	22868	23540	24139	24593	25116	1670	1706	1762	1805	1832	1869
FALLS	60_70	UKBB	ASTHMA_INFECTIONS	1.18097732008678	1.10075444903108	0.785687845067867	1.08085218548402	0.600593872800849	0.136856303583875	0.230618303526209	0.178051108113255	0.230400367881446	0.22461676085628	0.289329159341657	0.577723676889414	3.04052558411453e-07	6.31988709305893e-10	0.000649395286671135	1.49439566154066e-06	0.0379110440738789	0.812743011985725	1602	60974	1080	933	762	605	449	227	86	70	48	33	15	3	53334	53481	53652	53809	53965	54187	8076	8092	8114	8129	8147	8159
FALLS	60_70	UKBB	ASTHMA_MEDICATIO_COMORB	0.896064471282308	0.661308340897915	0.551467857032306	0.778210408923769	0.902187555850694	-0.150612998227431	0.0979930649782252	0.0872865609850114	0.11364893009951	0.131865785254983	0.143682155665346	0.447901340794639	6.00938962944021e-20	3.55575204620614e-14	1.21988263807232e-06	3.60137288063044e-09	3.40646264804056e-10	0.736671960080566	10322	34933	8654	6973	4547	2674	1466	492	391	309	184	113	54	5	32793	34474	36900	38773	39981	40955	3417	3499	3624	3695	3754	3803
FALLS	60_70	UKBB	ASTHMA_MODE	0.960086541059342	0.81223251737949	0.598478384347789	0.954931518274484	1.0852303298622	0.659044358055275	0.220906997138821	0.17952966411053	0.231523790977191	0.231585553206453	0.225520319699247	0.448184920620505	1.38571861929384e-05	6.06173352530333e-06	0.00973919476188049	3.73239026324289e-05	1.49339329932295e-06	0.141433370996311	2481	33306	1796	1574	1184	847	586	268	86	72	52	41	25	5	30688	30910	31300	31637	31898	32216	3217	3231	3251	3262	3278	3298
FALLS	60_70	UKBB	ASTHMA_NAS	0.589003482480772	0.697769413525091	0.667737643105	0.978692875209432	0.931501222125349	0.665787807653161	0.177333461693777	0.126026045690884	0.143376492773193	0.143412574110112	0.150272046974094	0.268888468091272	0.000895523719711806	3.08209785990593e-08	3.20488643556186e-06	8.83445768993361e-12	5.69076447209572e-10	0.0132835955565441	5816	33360	4011	3626	2894	2178	1531	762	191	181	139	98	58	14	31718	32103	32835	33551	34198	34967	3256	3266	3308	3349	3389	3433
FALLS	60_70	UKBB	ASTHMA_NAS_EXMORE	0.600301907826272	0.710273904893305	0.68004266581632	0.990828432607763	0.945993923675138	0.679143917371916	0.177429473306646	0.126148608220845	0.143483826860104	0.143520746087715	0.150367621914144	0.268943266254493	0.0007161333862986	1.79736129403355e-08	2.1423836269988e-06	5.06546545880963e-12	3.15005747864861e-10	0.0115622206812101	5816	32524	4011	3626	2894	2178	1531	762	191	181	139	98	58	14	31040	31425	32157	32873	33520	34289	3098	3108	3150	3191	3231	3275
FALLS	60_70	UKBB	ASTHMA_NOS	2.07079813070636	0.183769611901204	1.43676189501067	0.807558799730205	1.44868945845754	1.04172377201834	0.291202883303427	0.578351988630047	0.355137957075902	0.578357132825682	0.448247491980952	1.0007368345087	1.15049207232313e-12	0.750676853103519	5.21793847461394e-05	0.162624832101977	0.00122971628325437	0.297895617231519	480	30837	343	288	211	156	101	39	27	17	16	9	6	1	28030	28085	28162	28217	28272	28334	2917	2927	2928	2935	2938	2943
FALLS	60_70	UKBB	ASTHMA_NOS_EXMORE	2.08453860761421	0.198531019179149	1.45064609037821	0.820516701201088	1.46571135126234	1.05326629774821	0.291297996272863	0.578388414108013	0.355198128064501	0.578395333035426	0.448288809514005	1.00076376281	8.30440514929011e-13	0.731411438038784	4.42579437847732e-05	0.156013102974354	0.00107711330881071	0.292587422338281	480	30001	343	288	211	156	101	39	27	17	16	9	6	1	27352	27407	27484	27539	27594	27656	2759	2769	2770	2777	2780	2785
FALLS	60_70	UKBB	ASTHMA_OBESITY	0.906973331150831	0.990602230672807	0.875039591307381	0.561699591781033	1.40743434191251	0.701004342325996	0.289767066878909	0.209671485439847	0.259140673164508	0.354275955233245	0.23660937694192	0.577712848217197	0.00174801350216283	2.30631887656249e-06	0.000733617569882881	0.112855939522681	2.70866251750244e-09	0.224971917480183	1354	60664	923	808	628	454	322	145	59	53	34	25	20	3	53113	53228	53408	53582	53714	53891	7923	7929	7948	7957	7962	7979
FALLS	60_70	UKBB	ASTHMA_OPPORTUNIST_INFECTIONS	0.90094491068258	1.12327132022009	1.52292976404821	0.98819552780401	2.1089645760749	-8.53886257098267	0.577798884195754	0.408813875413899	0.408789873797795	0.707459431302422	0.500440814298523	150.526982693594	0.118932307076524	0.00600267881318543	0.000194960425039628	0.162466836977255	2.50649788241399e-05	0.954763097460548	274	60213	215	175	115	67	37	15	16	15	11	6	4	0	52410	52450	52510	52558	52588	52610	7846	7847	7851	7856	7858	7862
FALLS	60_70	UKBB	ASTHMA_PNEUMONIA	1.88843929665222	1.47633741718813	1.20204298897207	1.64590043638994	1.49383165744821	0.604642794883115	0.236756926139853	0.236619913051227	0.354178352887043	0.354172639284431	0.447657995392754	1.00017244140697	1.50810837210313e-15	4.39595148539451e-10	0.000689069250980872	3.36519956322274e-06	0.000846900400140033	0.545485649152205	689	60936	535	386	230	142	79	38	49	31	18	12	6	1	52926	53075	53231	53319	53382	53423	8115	8133	8146	8152	8158	8163
FALLS	60_70	UKBB	ASTHMA_PNEUMONIA_AND_SEPSIS	1.88812918267493	1.528944308131	1.19874743149909	1.63988730056195	1.48958964532604	0.604055036215176	0.23675694476516	0.230360587774721	0.354180736567844	0.354172930413834	0.447657671812823	1.00017256023258	1.52419658868127e-15	3.1974466323276e-11	0.000712913521067349	3.65333639814233e-06	0.000876228473104496	0.54587634091551	691	60936	535	386	231	143	80	38	49	32	18	12	6	1	52927	53076	53231	53319	53382	53424	8116	8133	8147	8153	8159	8164
FALLS	60_70	UKBB	ASTHMA_PSYCH_COMORB	1.66628090587137	1.23050515819513	1.14274772501316	1.16220568835491	1.18945451209841	0.826665171745057	0.109868582738949	0.104617218844751	0.123066596631795	0.140632921813019	0.14269689310277	0.269335897659177	5.92724721544986e-52	6.12834345345282e-32	1.60792050015854e-20	1.40742864082908e-16	7.71505373872725e-17	0.00214581012706414	5816	23772	3897	3299	2610	1956	1410	689	298	232	165	110	62	14	23143	23741	24430	25084	25630	26351	2250	2316	2383	2438	2486	2534
FALLS	60_70	UKBB	AUD	2.22992154829328	1.70517327631099	1.59086033386968	1.25475751456947	1.34787247836255	1.13324009303275	0.178360672990063	0.180898904864488	0.219201715346736	0.3168952864126	0.333897264606772	0.707395592209336	7.25073832088351e-36	4.25573322888448e-21	3.94258344068108e-13	7.50962983795642e-05	5.4187989013374e-05	0.109157999561082	952	69262	665	547	425	284	180	70	84	56	32	18	9	2	60018	60136	60258	60399	60503	60613	9447	9475	9499	9513	9522	9529
FALLS	60_70	UKBB	AUD_SWEDISH	1.85932624671724	1.66542107322566	1.22871642941846	1.1151543460418	0.988925394835541	0.96680692885256	0.17840978467478	0.149024618558971	0.205156753376772	0.250839626497214	0.278007966397088	0.500384115898679	1.97474466742817e-25	5.37612642096947e-29	2.10928793654265e-09	8.76116276016433e-06	0.000374852092500571	0.0533435198086653	1450	68811	974	830	679	511	363	151	107	82	47	29	14	4	59844	59988	60139	60307	60455	60667	9336	9361	9396	9414	9429	9439
FALLS	60_70	UKBB	AUTOIMMUNE	0.995133912808124	0.791646222984319	0.497073354274355	0.571540698427956	0.768364809101279	0.408082465587387	0.111594386840093	0.0934018906173662	0.124017533938708	0.140293687919521	0.131735685129113	0.250810250118405	4.77280827179153e-19	2.33674099069238e-17	6.12119686366877e-05	4.62348263586794e-05	5.45622037604864e-09	0.103725083477265	8051	60759	5829	5053	3849	2782	1899	891	319	263	170	110	66	16	55254	56030	57234	58301	59184	60192	7408	7464	7557	7617	7661	7711
FALLS	60_70	UKBB	BACT_INTEST_INFECTION_NOS	-10.5213374957193	1.08881079151103	0.379914174975997	1.05582953751503	1.01026454275333	1.86024516262118	198.567015441186	0.447688061243389	0.707391001777832	0.577690372445338	0.577680205898627	0.577606985527068	0.957742799137855	0.0150126122292351	0.591223471196743	0.0675985278939083	0.0803203889977756	0.00127919383191264	247	68957	162	142	117	89	75	35	13	13	8	7	5	3	59618	59638	59663	59691	59705	59745	9411	9411	9416	9417	9419	9421
FALLS	60_70	UKBB	BLEEDING	1.52407628038978	0.798076306630023	0.692566559070907	0.305511727249345	0.909383817489786	0.486530627383301	0.11831067568613	0.128592842152127	0.155614201238554	0.224499884097393	0.175095101764616	0.378421468309112	5.68546706930793e-38	5.42719380179752e-10	8.56563497548844e-06	0.173559604810646	2.06203421483369e-07	0.198553182606224	4388	66828	3151	2579	1991	1422	971	417	191	137	89	55	39	7	59141	59713	60301	60870	61321	61875	8733	8787	8835	8869	8885	8917
FALLS	60_70	UKBB	BRADY_UNSPE	1.08436315824129	0.165811582397293	0.571853595577699	-0.839515784189429	0.627400176885885	-9.97457449522816	0.302234748995152	0.37847069800349	0.378451994227719	1.00019030228678	0.500343956536055	178.0388581787	0.000333457398596822	0.661306957677917	0.130779946793151	0.401269537379889	0.209864631223084	0.95532212637927	860	69197	682	553	368	226	147	62	24	15	10	5	4	0	59949	60078	60263	60405	60484	60569	9402	9411	9416	9421	9422	9426
FALLS	60_70	UKBB	BRONCHITIS	0.814847289643239	0.56786797406938	0.497825474028256	0.454654230833276	0.496648330996601	-0.0575169798349046	0.125412323140047	0.1017946133381	0.112472780173836	0.125872925976967	0.12119041194121	0.250831656096718	8.17491583031657e-11	2.42509391476375e-08	9.59137148717487e-06	0.00030383318676838	4.16586446119109e-05	0.818631784120589	8295	57874	5436	4942	4290	3629	2883	1441	305	261	199	137	83	16	52915	53409	54061	54722	55468	56910	7513	7557	7619	7681	7735	7802
FALLS	60_70	UKBB	C3_BILIARY_GALLBLADDER	2.37623723244324	2.40939209474499	-9.13181825431661	2.01388954845882	-9.08960164762587	-9.05051375737751	0.378619552560042	0.378508432451242	195.926464412182	1.00022573310989	420.648218826815	578.797840784665	3.47270813367037e-10	1.94665739683347e-10	0.962825340206787	0.0440688814447242	0.982760206424938	0.987524191660005	186	69682	157	76	27	14	8	2	15	8	1	1	0	0	60109	60190	60239	60252	60258	60264	9587	9594	9601	9601	9602	9602
FALLS	60_70	UKBB	C3_BILIARY_GALLBLADDER_EXALLC	2.41994117618618	2.45734923386127	-9.12313318633342	2.05470879208481	-9.08178766401897	-9.03776994990109	0.378945695726593	0.378796616997348	200.033660846229	1.000351166859	432.475645415986	591.01704815275	1.70298730170444e-10	8.74158739776473e-11	0.963622700770458	0.0399769015795099	0.983246026220982	0.987799309518068	186	45912	157	76	27	14	8	2	15	8	1	1	0	0	39969	40050	40099	40112	40118	40124	5957	5964	5971	5971	5972	5972
FALLS	60_70	UKBB	C3_BLADDER	0.549958931943363	0.473871777254422	-0.129622182992113	-0.400534487643479	-0.184001036190044	-8.90135855642429	0.50047370842898	0.408728935303915	0.707381522061493	1.00019711924581	1.00017345608668	135.650170533906	0.271821820666963	0.24630169997249	0.854607943433497	0.688821016325906	0.854037675679884	0.947680398800826	503	69243	433	347	210	137	83	28	14	10	4	2	1	0	59820	59906	60043	60116	60170	60225	9479	9483	9489	9491	9492	9493
FALLS	60_70	UKBB	C3_BLADDER_EXALLC	0.603691300144487	0.53078489365355	-0.0748276160123827	-0.341083873495183	-0.127424386172691	-9.8908648034307	0.500725122331368	0.408994373697745	0.707532046118526	1.00030656672872	1.00027131384857	228.947027934419	0.227958591074574	0.194362796722761	0.915773865456022	0.733119134579168	0.898631870251475	0.965540875341428	503	46316	433	347	210	137	83	28	14	10	4	2	1	0	40395	40481	40618	40691	40745	40800	5977	5981	5987	5989	5990	5991
FALLS	60_70	UKBB	C3_BRAIN	3.15319196285413	2.96446419550267	2.1085567190642	-7.15842509685785	3.18701552856156	-7.05547858430661	0.289632604592651	0.447769861885926	1.00037895718956	164.1594511028	1.0004310211792	217.593956825422	1.33140426962953e-27	3.57965228615775e-11	0.0350519301915033	0.965218041279669	0.00144432979362565	0.974133145882007	167	69695	139	45	14	4	3	3	17	6	2	1	1	0	60105	60199	60230	60240	60241	60241	9601	9612	9616	9617	9617	9618
FALLS	60_70	UKBB	C3_BRAIN_EXALLC	3.1979427437331	3.01694060042349	2.15268099190061	-8.15613516081084	3.2357843197229	-8.04458285180683	0.290118553363454	0.448050450716823	1.00056033534481	275.062876919693	1.00066937285898	366.121174787196	2.96412102171054e-28	1.65647733564792e-11	0.031438691983069	0.976344678375955	0.00122232049260618	0.982469924004772	167	45817	139	45	14	4	3	3	17	6	2	1	1	0	39869	39963	39994	40004	40005	40005	5959	5970	5974	5975	5975	5976
FALLS	60_70	UKBB	C3_BREAST	0.448520462750587	0.341070483059259	0.527104828315127	0.129632582676097	0.00607123021708116	0.741120903286009	0.244140644237754	0.194131817633015	0.205682218308028	0.302547773055327	0.334184673574951	0.378723766948303	0.0661892790647112	0.0789345986516475	0.0103857375434535	0.668309118875929	0.985505396318221	0.0503603556385411	2293	34350	1676	1486	1123	784	531	259	80	67	45	23	14	7	29764	29954	30317	30656	30909	31181	5123	5136	5158	5180	5189	5196
FALLS	60_70	UKBB	C3_BREAST_EXALLC	0.496850167565499	0.390632181926487	0.575115767662043	0.179093636428026	0.0563430907999722	0.790731354245058	0.244633810231384	0.194651707355251	0.206170841996747	0.302874852253376	0.334451628842071	0.378960704401397	0.0422554511586743	0.044768152553627	0.00527877537971862	0.554311165528824	0.866218188392569	0.0369262294957757	2293	26582	1676	1486	1123	784	531	259	80	67	45	23	14	7	23362	23552	23915	24254	24507	24779	3757	3770	3792	3814	3823	3830
FALLS	60_70	UKBB	C3_BRONCHUS_LUNG	1.6858287329646	1.20239206066679	1.6453676422251	1.92989337745087	-9.51810783482332	-9.50408470158268	0.250879696508664	0.302108165932533	0.354073087516793	0.447609177456164	167.797556490975	353.837870854883	1.82136762916835e-11	6.89137710651752e-05	3.36843241011993e-06	1.62107505369939e-05	0.954765249059424	0.97857139852165	766	69312	681	345	145	68	39	12	37	23	13	5	0	0	59879	60215	60415	60492	60521	60548	9481	9495	9505	9513	9518	9518
FALLS	60_70	UKBB	C3_BRONCHUS_LUNG_EXALLC	1.71940554203551	1.23870740192662	1.6791524030414	1.97134502887544	-10.5163396377669	-10.5025082736244	0.251293976506213	0.302397883395838	0.354326780059851	0.447804001915715	280.662285870845	593.347004108039	7.79819952270578e-12	4.19836098275268e-05	2.14782107747708e-06	1.07134158363727e-05	0.970110476387416	0.985877822604825	766	46716	681	345	145	68	39	12	37	23	13	5	0	0	40688	41024	41224	41301	41330	41357	6076	6090	6100	6108	6113	6113
FALLS	60_70	UKBB	C3_CANCER	0.968971367412756	0.516628755593615	0.414499488689079	0.421065164205434	-0.00202271333075553	0.304928489172793	0.0847899133970476	0.0822826597592404	0.102158363500888	0.124856549981693	0.163387576333083	0.236482640493378	3.03327056314376e-30	3.41399104139029e-10	4.96175942230494e-05	0.00074518448590406	0.990122562863331	0.197247641195932	14005	56629	11102	8990	6282	4176	2657	1078	462	335	204	115	54	18	52153	54265	56973	59079	60598	62177	6917	7044	7175	7264	7325	7361
FALLS	60_70	UKBB	C3_CANCER_EXALLC	0.96891394549157	0.516567929774107	0.41443717451728	0.421001251668849	-0.00209081495524299	0.304857621446856	0.0847898891896817	0.0822826484503628	0.102158355347738	0.12485654374995	0.163387572999871	0.236482638912426	3.05689991423326e-30	3.43023921186774e-10	4.97472337074743e-05	0.000746570366820882	0.989790022504262	0.197351782650939	14005	56625	11102	8990	6282	4176	2657	1078	462	335	204	115	54	18	52149	54261	56969	59075	60594	62173	6917	7044	7175	7264	7325	7361
FALLS	60_70	UKBB	C3_CANCER_WIDE	0.968971367412756	0.516628755593615	0.414499488689079	0.421065164205434	-0.00202271333075553	0.304928489172793	0.0847899133970476	0.0822826597592404	0.102158363500888	0.124856549981693	0.163387576333083	0.236482640493378	3.03327056314376e-30	3.41399104139029e-10	4.96175942230494e-05	0.00074518448590406	0.990122562863331	0.197247641195932	14005	56629	11102	8990	6282	4176	2657	1078	462	335	204	115	54	18	52153	54265	56973	59079	60598	62177	6917	7044	7175	7264	7325	7361
FALLS	60_70	UKBB	C3_CANCER_WIDE_EXALLC	0.968971367412756	0.516628755593615	0.414499488689079	0.421065164205434	-0.00202271333075553	0.304928489172793	0.0847899133970476	0.0822826597592404	0.102158363500888	0.124856549981693	0.163387576333083	0.236482640493378	3.03327056314376e-30	3.41399104139029e-10	4.96175942230494e-05	0.00074518448590406	0.990122562863331	0.197247641195932	14005	56629	11102	8990	6282	4176	2657	1078	462	335	204	115	54	18	52153	54265	56973	59079	60598	62177	6917	7044	7175	7264	7325	7361
FALLS	60_70	UKBB	C3_COLON	1.02816778935435	0.692303276380695	-0.25879678561121	0.402945982596641	0.793741590239321	1.32554219275587	0.302403304405321	0.289337922381004	0.577669685788101	0.500360062014506	0.447562999435464	0.707335240571361	0.000673886612038083	0.0167242122530185	0.654152239145782	0.420639635298496	0.0761501049473936	0.0609312139223818	893	69051	752	591	353	238	139	39	33	22	13	10	7	2	59706	59867	60105	60220	60319	60419	9453	9464	9473	9476	9479	9484
FALLS	60_70	UKBB	C3_COLON_EXALLC	1.07343803088023	0.739653640993903	-0.211356157046992	0.448491611509239	0.840570239465287	1.36987587938273	0.302799005675825	0.289665229682701	0.577828957963761	0.500540559990773	0.447740873912813	0.707449110706258	0.000392536571859234	0.010665317507936	0.714531981811474	0.370245006323207	0.0604689435108039	0.052823673482272	893	46580	752	591	353	238	139	39	33	22	13	10	7	2	40660	40821	41059	41174	41273	41373	6028	6039	6048	6051	6054	6059
FALLS	60_70	UKBB	C3_COLORECTAL	1.08383209199834	0.754547315346658	0.363424035364457	0.318197396880113	0.69037173401639	0.827211153818164	0.251024589329378	0.236501336483498	0.354071550512961	0.447620467954708	0.408636811926203	0.707323774791218	1.57711259742684e-05	0.00142048038070334	0.304696429944479	0.477168349475337	0.0911330985184526	0.242204518810294	1244	68711	1032	827	511	333	191	63	49	34	20	12	8	2	59496	59701	60017	60195	60337	60465	9378	9393	9407	9415	9419	9425
FALLS	60_70	UKBB	C3_COLORECTAL_EXALLC	1.12882456324949	0.803838540943794	0.412996240248588	0.366090528898225	0.7387022480565	0.876351562767551	0.251497678114049	0.236887737095151	0.35432409188201	0.447818927052868	0.408830410286036	0.707432762715946	7.17569015187625e-06	0.00069048107892631	0.243780684411096	0.413644591224191	0.0707829918496907	0.215428027160769	1244	46872	1032	827	511	333	191	63	49	34	20	12	8	2	40991	41196	41512	41690	41832	41960	6044	6059	6073	6081	6085	6091
FALLS	60_70	UKBB	C3_CORPUS_UTERI	0.829757556773957	0.95512907059378	-0.857391290713766	-0.386173917791304	-12.00574257151	-12.0050264598593	0.500805940584435	0.354484831708348	1.00029775394363	1.00035600522363	319.864116513586	455.984208472484	0.0975509221615365	0.00705124148345501	0.391369686028156	0.699469646739974	0.970059323830707	0.978995941893916	377	36516	269	240	186	123	96	43	14	10	2	1	0	0	31108	31137	31191	31254	31281	31334	5502	5506	5514	5515	5516	5516
FALLS	60_70	UKBB	C3_CORPUS_UTERI_EXALLC	0.90783563066989	1.02095301530342	-0.791755460038014	-0.319102947229467	-12.0103386121859	-12.0090384675313	0.501176022742575	0.354913035566033	1.00043555211021	1.00052499705394	331.134215286482	472.04863510144	0.0700772945645754	0.00401948278673361	0.42870433338437	0.749775418518076	0.971066828427114	0.979703801259182	377	25771	269	240	186	123	96	43	14	10	2	1	0	0	22204	22233	22287	22350	22377	22430	3661	3665	3673	3674	3675	3675
FALLS	60_70	UKBB	C3_DIGESTIVE_ORGANS	1.73758270782491	0.995944065607965	0.107331448327027	0.558087249845034	0.51514904487526	1.01473111075839	0.147539666270817	0.180667431809474	0.354075074366279	0.354060055763362	0.408644561019997	0.577615372034654	5.12528680004848e-32	3.53606984594575e-08	0.761789348138244	0.114968143068741	0.207442668222839	0.0789588645373916	2067	68214	1742	1189	681	419	235	80	95	51	24	16	9	3	59216	59769	60277	60539	60723	60878	9228	9272	9299	9307	9314	9320
FALLS	60_70	UKBB	C3_DIGESTIVE_ORGANS_EXALLC	1.75920209123375	1.0228268121088	0.13456640181944	0.58505914502296	0.543112994009865	1.04425449612174	0.148205411617623	0.181112526282207	0.354296752133677	0.354277044401382	0.40881749175033	0.577732682914248	1.69414945463058e-32	1.62830141311803e-08	0.704084463162573	0.0986534494650619	0.184013826469963	0.0706836342916579	2067	47900	1742	1189	681	419	235	80	95	51	24	16	9	3	41951	42504	43012	43274	43458	43613	6179	6223	6250	6258	6265	6271
FALLS	60_70	UKBB	C3_ENDOCRINE	1.32516690299589	0.0844268685572772	-11.0342731461035	0.744488069381805	-11.0532061138522	-11.0851622353499	0.707465021741019	1.00020426885762	278.197297855339	1.00023866695905	376.88970301738	468.627088817559	0.0610518119673975	0.932730753922568	0.968361416955332	0.456688694522412	0.976603450900692	0.981128160834236	140	69664	98	80	68	47	32	19	4	2	1	1	0	0	60095	60113	60125	60146	60161	60174	9607	9609	9610	9610	9611	9611
FALLS	60_70	UKBB	C3_ENDOCRINE_EXALLC	1.369755674203	0.131308412544338	-11.0333198256698	0.792312614893086	-11.0551965710641	-11.0873704605	0.707649020451884	1.00031182096661	285.460655409771	1.00035974591498	386.208521904375	480.655783630552	0.0529114744610412	0.895563715884696	0.969168696291539	0.428344533037448	0.977163719327953	0.981596690291964	140	45726	98	80	68	47	32	19	4	2	1	1	0	0	39829	39847	39859	39880	39895	39908	5935	5937	5938	5938	5939	5939
FALLS	60_70	UKBB	C3_EYE_BRAIN_NEURO	2.84548224227239	2.28973030610225	1.55185761236711	-9.14579896438964	1.45940626670197	-9.11192595194778	0.27828949789138	0.408781977227303	0.707522624042927	188.484468816862	1.00028208091671	235.949452720428	1.53386437444283e-24	2.12690659689363e-08	0.0282808627636708	0.961299573854182	0.144566563098457	0.969194849744911	231	69651	183	79	43	23	16	12	20	8	3	1	1	0	60088	60192	60228	60248	60255	60259	9591	9603	9608	9610	9610	9611
FALLS	60_70	UKBB	C3_EYE_BRAIN_NEURO_EXALLC	2.890504140975	2.33566910355673	1.60591894566481	-10.1390835844873	1.50493784762481	-10.1022788216293	0.278757817302403	0.409060406937783	0.7077373989059	316.779339908148	1.00043319745181	396.379094136109	3.42268731298429e-25	1.13083034709567e-08	0.0232629314419668	0.974466651705503	0.132507692167481	0.979666990806252	231	45864	183	79	43	23	16	12	20	8	3	1	1	0	39928	40032	40068	40088	40095	40099	5964	5976	5981	5983	5983	5984
FALLS	60_70	UKBB	C3_FEMALE_GENITAL	1.28225022764392	0.868937284547417	-0.241254729810896	0.186565366998344	-12.4974004952793	-12.4975161456438	0.29006984864995	0.278483453061379	0.577867038575199	0.577941167463604	321.082839636724	519.865596364276	9.84783448788256e-06	0.00180699172952281	0.676318746568532	0.746838905006756	0.968952044486633	0.98082078353076	703	36202	527	440	307	205	150	61	31	19	6	3	0	0	30914	31001	31134	31236	31291	31380	5433	5445	5458	5461	5464	5464
FALLS	60_70	UKBB	C3_FEMALE_GENITAL_EXALLC	1.33962979079491	0.921932827678386	-0.187289192251799	0.237497881762324	-12.4961625414069	-12.496318801403	0.290665359932618	0.278966036984179	0.578088731721341	0.578197265451271	329.398867632276	534.696897791536	4.0492410474403e-06	0.000950370633631221	0.745953169504863	0.681251604511142	0.969738499024997	0.981354460253638	703	26013	527	440	307	205	150	61	31	19	6	3	0	0	22464	22551	22684	22786	22841	22930	3694	3706	3719	3722	3725	3725
FALLS	60_70	UKBB	C3_HEAD_AND_NECK	1.56088215405548	1.32331393339876	0.829821850119893	1.17872003517933	0.0790154267587184	-9.013051913881	0.408823037395906	0.378546395816105	0.577690706826337	0.577692041327859	1.0001833930838	153.115142428269	0.000134543530479485	0.00047268285505367	0.150875301861131	0.041310985295666	0.937031876556918	0.953060004699113	311	69509	227	182	127	88	67	30	18	13	6	4	1	0	60008	60053	60108	60147	60168	60205	9567	9572	9579	9581	9584	9585
FALLS	60_70	UKBB	C3_HEAD_AND_NECK_EXALLC	1.61387163561204	1.37710228563337	0.879138909816526	1.23072685344399	0.13557709536713	-9.47578403999724	0.409124432926915	0.378848461008317	0.577872768650564	0.577873144884483	1.00028046122452	198.054773067193	7.99011787868471e-05	0.000278014421911832	0.128175426183939	0.0331920409086005	0.892185666438843	0.961840362613267	311	45853	227	182	127	88	67	30	18	13	6	4	1	0	39970	40015	40070	40109	40130	40167	5949	5954	5961	5963	5966	5967
FALLS	60_70	UKBB	C3_KIDNEY_NOTRENALPELVIS	1.17282333806568	1.27427024382963	1.06283307628506	1.46406230030928	-9.94959847919867	1.3943265412591	0.447721987673248	0.354094596530953	0.500418260355648	0.500441986330528	171.589351944564	1.00022040959616	0.00880497822975471	0.000319846511865007	0.0336793866929475	0.00343860619902298	0.953760623542919	0.163311780814105	363	69495	292	208	135	92	49	17	18	16	9	5	1	1	59994	60078	60151	60194	60237	60269	9554	9556	9563	9567	9571	9571
FALLS	60_70	UKBB	C3_KIDNEY_NOTRENALPELVIS_EXALLC	1.22258213714046	1.32798870996437	1.11315398435737	1.52629974405577	-9.95217822052544	1.45136405652448	0.44799175366389	0.354391073636184	0.500644402255319	0.500680731398721	176.117753501246	1.00034214780341	0.00635212682090786	0.000178790393580357	0.0261859842591578	0.0023002584793555	0.954936597012945	0.14681671882006	363	45975	292	208	135	92	49	17	18	16	9	5	1	1	40064	40148	40221	40264	40307	40339	5964	5966	5973	5977	5981	5981
FALLS	60_70	UKBB	C3_LIVER_INTRAHEPATIC_BILE_DUCTS	2.38603866886157	2.33697165393998	-9.12748959175129	2.11960531424169	-9.09021879465713	-9.05112491433849	0.447800899878402	0.44770436176186	219.891488820953	1.00022370104066	419.842037769467	583.065524921448	9.91105293166435e-08	1.79020509390645e-07	0.9668900681104	0.0340793753595838	0.982725935148794	0.98761466338466	142	69719	117	58	23	13	8	2	11	6	1	1	0	0	60134	60193	60228	60238	60243	60249	9599	9604	9609	9609	9610	9610
FALLS	60_70	UKBB	C3_LIVER_INTRAHEPATIC_BILE_DUCTS_EXALLC	2.42442898126483	2.38944587398543	-9.11888621725081	2.15978805435181	-9.08266109493985	-9.03879166657284	0.448102989522562	0.447964808632092	224.257688621504	1.00034685926103	432.010763021585	595.156802802295	6.287428285687e-08	9.60706499132951e-08	0.967564929244478	0.0308471280866391	0.983226387303221	0.987882798190473	142	45863	117	58	23	13	8	2	11	6	1	1	0	0	39925	39984	40019	40029	40034	40040	5952	5957	5962	5962	5963	5963
FALLS	60_70	UKBB	C3_LUNG_NONSMALL	1.43396983784979	1.28103432111616	1.82166473086003	1.14287761590761	-9.51396037937752	-9.50480117472387	0.316913027123314	0.31679442564739	0.354069306643471	0.707353977089086	175.940564119114	362.070007522178	6.04510469863757e-06	5.26052325132183e-05	2.67608773551687e-07	0.106157418835306	0.956875526247706	0.979056914370435	593	69435	524	280	121	58	34	10	27	19	10	2	0	0	59966	60210	60369	60432	60456	60480	9511	9519	9528	9536	9538	9538
FALLS	60_70	UKBB	C3_LUNG_NONSMALL_EXALLC	1.46799021830791	1.32042159025901	1.85755711473317	1.18867965946382	-10.5099905347231	-10.5010121802532	0.317244752117929	0.317076570936556	0.354327217921922	0.707479411850106	294.05437852058	607.488801506739	3.70443536496419e-06	3.12224544468664e-05	1.58423451971247e-07	0.0929259006678458	0.971488354821571	0.986208505851767	593	46511	524	280	121	58	34	10	27	19	10	2	0	0	40505	40749	40908	40971	40995	41019	6048	6056	6065	6073	6075	6075
FALLS	60_70	UKBB	C3_LYMPHNODES_SECONDARY_NAS	1.579045896726	1.37305883845455	0.63976720209376	0.282564411096493	1.01259560947048	1.23240688983511	0.175424267737777	0.167852827715788	0.302152277944672	0.447645749350245	0.33385677080824	0.500375538717894	2.23067054121186e-19	2.83525378840309e-16	0.0342287295359807	0.527894552646322	0.00242116317017249	0.0137793787711367	1753	68736	1413	910	523	352	217	97	88	59	27	17	12	4	59623	60126	60513	60684	60819	60939	9365	9394	9426	9436	9441	9449
FALLS	60_70	UKBB	C3_LYMPHNODES_SECONDARY_NAS_EXALLC	1.61545222532487	1.41220006034209	0.677233922901461	0.321133978242213	1.05401055174921	1.27373666489281	0.175999129660804	0.168373626031323	0.302436156847488	0.447838100957463	0.334090851649677	0.500538387211576	4.36119484122995e-20	4.97435782062152e-17	0.0251388460102333	0.473327170287725	0.00160574005487597	0.0109361252896979	1753	47147	1413	910	523	352	217	97	88	59	27	17	12	4	41316	41819	42206	42377	42512	42632	6083	6112	6144	6154	6159	6167
FALLS	60_70	UKBB	C3_MALE_GENITAL	0.453743083610001	0.42507912869204	0.264843608573791	0.238139546982295	-0.213764821156862	-11.9919032199813	0.260455793388404	0.202396065964695	0.269078669251093	0.354886807204828	0.500829661068807	324.913534714304	0.0814889016265102	0.0357082490501464	0.324987257444512	0.502201682638932	0.669509412367097	0.970558374561611	2421	30779	2067	1714	1163	681	385	132	60	47	25	12	4	0	27445	27798	28349	28831	29127	29380	3628	3641	3663	3676	3684	3688
FALLS	60_70	UKBB	C3_MALE_GENITAL_EXALLC	0.495310353615258	0.473556372290202	0.314924563114831	0.291054371748089	-0.157597908079893	-11.9874156153885	0.261304239206209	0.203374023940528	0.269827467271337	0.355439454403018	0.501184319553274	334.392632426617	0.0580220544630861	0.0198855803193376	0.243156630398555	0.412867545768242	0.753178530228342	0.971403300387345	2421	22177	2067	1714	1163	681	385	132	60	47	25	12	4	0	20069	20422	20973	21455	21751	22004	2402	2415	2437	2450	2458	2462
FALLS	60_70	UKBB	C3_MELANOMA	-0.339981120716413	0.19466022509923	-0.258551341526286	0.505170318730986	-1.23978118993539	0.380933963088561	0.577732188453436	0.33388435653531	0.500383677687275	0.408713259324561	1.00014191830161	0.707335788237877	0.556213310709592	0.559881918232822	0.60536127729787	0.216457899569894	0.215121431481654	0.590199079678801	986	68928	744	652	477	329	224	100	20	18	13	9	3	2	59688	59780	59955	60103	60208	60332	9462	9464	9469	9473	9479	9480
FALLS	60_70	UKBB	C3_MELANOMA_EXALLC	-0.290599042853253	0.24611873577949	-0.20767050649974	0.555223382179524	-1.18852563788398	0.434147574953061	0.577918713930192	0.334159579596186	0.50057384856453	0.408941330096246	1.00022331922242	0.707451660561028	0.615078718836125	0.461407888503464	0.678240825308118	0.174555994968604	0.234730882648301	0.539428077765531	986	46256	744	652	477	329	224	100	20	18	13	9	3	2	40503	40595	40770	40918	41023	41147	5975	5977	5982	5986	5992	5993
FALLS	60_70	UKBB	C3_MESTOTHEL_SOFTTISSUE	0.976103286480998	0.170770381458286	-9.99032867640144	-9.97175569730396	-9.94800892610547	-9.9247494547795	0.707433514894588	1.00020372099514	211.477653192445	236.627645809956	268.936269675139	532.192801381634	0.167654100100636	0.864431669818851	0.962321479104716	0.966386194590742	0.970492812179562	0.985121284304139	191	69617	165	96	48	35	22	6	3	1	0	0	0	0	60046	60115	60163	60176	60189	60205	9594	9596	9597	9597	9597	9597
FALLS	60_70	UKBB	C3_MESTOTHEL_SOFTTISSUE_EXALLC	1.02188596234753	0.220237412397584	-10.9847523603608	-10.9648252900394	-10.93835981806	-10.9131834841427	0.707602061638381	1.0003139744019	356.706209465568	399.234776549629	454.356733735967	902.895090261697	0.148695814238335	0.825740095357709	0.975433062293922	0.978089170609567	0.980793273658685	0.990356300866198	191	45925	165	96	48	35	22	6	3	1	0	0	0	0	39995	40064	40112	40125	40138	40154	5953	5955	5956	5956	5956	5956
FALLS	60_70	UKBB	C3_MULT_MYELOMA	1.63606982782185	1.32364797603057	1.75498490850918	1.89048262717701	-9.51240510109645	-9.45925823457688	0.500488886507925	0.447664238672278	0.447652440705921	0.577720674926829	187.23858014342	301.289536031056	0.00107949904092544	0.00310862385643403	8.83953286428243e-05	0.00106671573346681	0.959481974656941	0.974953805334227	179	69657	131	112	78	43	29	9	15	11	8	3	0	0	60142	60161	60195	60230	60244	60264	9548	9552	9555	9560	9563	9563
FALLS	60_70	UKBB	C3_MULT_MYELOMA_EXALLC	1.6871674294305	1.37715041833806	1.80535866807524	1.93789021274735	-10.509447306347	-10.4540103938711	0.500734222950759	0.447899608743108	0.447883828981621	0.57791084675336	316.384875948313	510.119591109403	0.00075335547448839	0.0021072465512482	5.55722646195062e-05	0.000798632040082664	0.973501312496406	0.983649893408861	179	45924	131	112	78	43	29	9	15	11	8	3	0	0	39997	40016	40050	40085	40099	40119	5960	5964	5967	5972	5975	5975
FALLS	60_70	UKBB	C3_NONHODGKIN	1.43464765258112	0.680488322242912	0.862792877478645	1.29308940076631	-0.406265740433438	1.68415139140577	0.333996576698382	0.378461334574956	0.408688408175561	0.408687386046086	1.00015296324154	0.577619266388466	1.74381555027402e-05	0.0721707930598787	0.0347614510076936	0.0015561350994758	0.684593004595651	0.00354917367934542	490	69338	386	308	218	141	92	38	26	19	13	9	4	3	59896	59974	60064	60141	60190	60244	9520	9527	9533	9537	9542	9543
FALLS	60_70	UKBB	C3_NONHODGKIN_EXALLC	1.48081802309974	0.727757690780258	0.910600243601254	1.33754007867603	-0.359283735278229	1.73263052508822	0.334336247169532	0.378712184191416	0.408915424507946	0.408914439060526	1.00023213391812	0.577767173790714	9.46148730119429e-06	0.054648009953058	0.025956167355791	0.00107185567380037	0.719445212798907	0.00271010796640906	490	46140	386	308	218	141	92	38	26	19	13	9	4	3	40231	40309	40399	40476	40525	40579	5987	5994	6000	6004	6009	6010
FALLS	60_70	UKBB	C3_OESOPHAGUS	2.25576289909517	0.662309116701785	-10.4573108284645	0.978572561417195	-10.5113282328872	2.18896206512783	0.334145995274272	0.707412017861196	241.180717329722	1.00020025921943	394.165284641127	1.00021946400047	1.47001488350801e-11	0.349148403521183	0.965415505280988	0.327888081078192	0.978725085894042	0.0286345275889036	241	69612	210	129	55	34	15	8	11	4	2	2	1	1	60048	60129	60203	60224	60243	60250	9584	9591	9593	9593	9594	9594
FALLS	60_70	UKBB	C3_OESOPHAGUS_EXALLC	2.30380514454744	0.710188853520014	-10.4668383726325	1.02699099151004	-10.5249290380317	2.23399319199022	0.334566306365177	0.707577055983813	248.75908446304	1.00031207421187	407.071813266209	1.00033345233599	5.74052162700842e-12	0.315527487442137	0.966437948581278	0.304575600373945	0.979372821765446	0.0255325609468727	241	45955	210	129	55	34	15	8	11	4	2	2	1	1	40013	40094	40168	40189	40208	40215	5962	5969	5971	5971	5972	5972
FALLS	60_70	UKBB	C3_ORALCAVITY	1.31424709312041	0.959681164717106	0.696762966118536	1.50670797820424	-9.97853571842902	-9.95932019179602	0.70745990550506	0.707436589781061	1.00023031327921	0.707388036021598	220.877629801073	369.892497224974	0.0632118641746522	0.174920616254796	0.486051572534756	0.0331749442332545	0.963966417995015	0.97851962973518	131	69672	95	77	52	40	32	15	6	4	2	2	0	0	60095	60113	60138	60150	60158	60175	9607	9609	9611	9611	9613	9613
FALLS	60_70	UKBB	C3_ORALCAVITY_EXALLC	1.37063611748864	1.01317100706882	0.745444972934101	1.56310336191323	-9.97836936406359	-9.95745065988924	0.707636319696135	0.707607339786959	1.00035308055906	0.707539578461396	227.685744695879	379.029090191599	0.0527549198824563	0.152193454403515	0.45616178525231	0.0271600524208256	0.965043753457512	0.979041233064501	131	45754	95	77	52	40	32	15	6	4	2	2	0	0	39846	39864	39889	39901	39909	39926	5938	5940	5942	5942	5944	5944
FALLS	60_70	UKBB	C3_OVARY	1.60005623781391	0.484392166750631	0.521244758920949	0.986705114149969	-10.4996634266454	-10.4994558957541	0.409265600069827	0.577877974689139	0.707540078894603	0.707582625654	226.272101564191	570.141014577272	9.24570759518633e-05	0.401903958775843	0.461304821632776	0.163174711796647	0.962989189511254	0.98530735368812	253	36669	201	153	98	60	41	12	13	7	4	2	0	0	31177	31225	31280	31318	31337	31366	5531	5537	5540	5542	5544	5544
FALLS	60_70	UKBB	C3_OVARY_EXALLC	1.65384378387874	0.537851552661094	0.577609950405738	1.03431740853069	-11.4999558944204	-11.4998888110857	0.409713193993532	0.578121974983046	0.707740145485657	0.707800657754096	382.536534823182	965.521803379128	5.42339506544573e-05	0.352193681835956	0.414424182987888	0.143929910347802	0.976017309366241	0.99049698643484	253	25744	201	153	98	60	41	12	13	7	4	2	0	0	22108	22156	22211	22249	22268	22297	3675	3681	3684	3686	3688	3688
FALLS	60_70	UKBB	C3_PANCREAS	2.45288155581721	2.00202450379576	-9.15722651258747	-9.1469687066475	-9.19212535356171	-9.26050231943949	0.354200211585907	0.500388855285498	186.529026237084	273.25708723863	402.103579424502	893.695318048851	4.35583640584018e-12	6.30920389374617e-05	0.960845365468439	0.973296713108143	0.981761872979951	0.991732440067774	237	69659	213	72	29	12	4	1	12	4	0	0	0	0	60079	60220	60263	60280	60288	60291	9592	9600	9604	9604	9604	9604
FALLS	60_70	UKBB	C3_PANCREAS_EXALLC	2.48975143708723	2.05248457541103	-10.1507117422987	-10.1401970115954	-10.1869837052127	-10.2610883640054	0.354537463249846	0.500588632114753	314.720489718632	459.332484620547	677.166401764913	1497.54524487044	2.17879752343697e-12	4.12896351955092e-05	0.974270209705899	0.982387377783838	0.987997439868397	0.994532986600648	237	46018	213	72	29	12	4	1	12	4	0	0	0	0	40059	40200	40243	40260	40268	40271	5971	5979	5983	5983	5983	5983
FALLS	60_70	UKBB	C3_PROSTATE	0.394011709811298	0.431496541391268	0.27290571213351	0.247526274050855	-0.191270814146912	-11.9920006849216	0.269440045253718	0.202389968588117	0.269077939012132	0.354882128750734	0.500826306419587	332.192550972547	0.143649328993061	0.0330063882362269	0.310475154814957	0.485497009728638	0.702527767927533	0.971202983348205	2388	30834	2045	1699	1153	671	376	124	58	47	25	12	4	0	27480	27826	28372	28854	29149	29401	3639	3650	3672	3685	3693	3697
FALLS	60_70	UKBB	C3_PROSTATE_EXALLC	0.439090518993994	0.482731715879121	0.325174950867624	0.303229220716231	-0.132741648151128	-11.9874441924413	0.270274493130498	0.203382399827316	0.26983914077394	0.355443085152486	0.50118606953544	342.324239691799	0.104245783853523	0.0176195508804367	0.228176426589645	0.39360272076228	0.791121147442245	0.972065541565554	2388	22154	2045	1699	1153	671	376	124	58	47	25	12	4	0	20038	20384	20930	21412	21707	21959	2401	2412	2434	2447	2455	2459
FALLS	60_70	UKBB	C3_RECTOSIGMOID_JUNCTION	1.86807851487102	1.22858792112162	0.942422023332997	0.922316641826139	1.92385738427105	-8.44556644801632	0.447792615895904	0.50038681345385	0.707379493096957	1.00018941313901	0.70736808028296	210.843356289279	3.02270153354023e-05	0.0140776310765471	0.182770763574354	0.35645452426988	0.00653332305089282	0.968048386128576	187	69608	152	117	72	40	19	8	12	7	4	2	2	0	60048	60083	60128	60160	60181	60192	9583	9588	9591	9593	9593	9595
FALLS	60_70	UKBB	C3_RECTOSIGMOID_JUNCTION_EXALLC	1.92064701298772	1.2848088783745	0.998763069507497	0.979763071996251	1.98313979422304	-8.43897863546684	0.448092777613382	0.500597196429836	0.707533623200701	1.00029712793576	0.707513849817447	215.561616872077	1.81697435546746e-05	0.0102715138665983	0.158064188557612	0.327346795428833	0.00506344459434854	0.968771753960451	187	45862	152	117	72	40	19	8	12	7	4	2	2	0	39941	39976	40021	40053	40074	40085	5944	5949	5952	5954	5954	5956
FALLS	60_70	UKBB	C3_RECTUM	1.20777935634468	0.746597478843427	0.918588636949835	-0.16039159555101	-0.0274726494697347	-8.97338871750498	0.408870899564527	0.408717292637228	0.447624436572805	1.00018900277018	1.0001711862766	136.345029328453	0.00313746860013309	0.0677472438243658	0.0401559227262873	0.872596483550402	0.978086504518523	0.947526044568029	414	69382	333	276	186	111	69	27	17	12	7	2	1	0	59903	59960	60050	60125	60167	60209	9543	9548	9553	9558	9559	9560
FALLS	60_70	UKBB	C3_RECTUM_EXALLC	1.25974083308735	0.802010402667228	0.974172894590819	-0.106096158652303	0.0291980879715661	-9.96964992215415	0.409192325988566	0.408967843245095	0.447845302092594	1.00029032212993	1.00026656939362	231.185724033166	0.00207973434243336	0.0498720458079544	0.0296118217764851	0.915530490400623	0.976712812050548	0.965602699034236	414	45999	333	276	186	111	69	27	17	12	7	2	1	0	40111	40168	40258	40333	40375	40417	5952	5957	5962	5967	5968	5969
FALLS	60_70	UKBB	C3_RESPIRATORY_INTRATHORACIC	1.53807688451623	1.18970933365465	1.51901667012453	1.88550274911491	0.445052293467835	-8.48593445429391	0.259048685376278	0.289299086172358	0.354072400011272	0.408688000340884	1.00016460577214	200.385247527168	2.89569244965612e-09	3.91591894841444e-05	1.78568457500076e-05	3.95847931084992e-06	0.656334896029585	0.966221201583893	826	69233	734	379	169	84	49	13	38	25	14	7	1	0	59823	60178	60388	60473	60508	60544	9464	9477	9488	9495	9501	9502
FALLS	60_70	UKBB	C3_RESPIRATORY_INTRATHORACIC_EXALLC	1.56939422549914	1.22346633761245	1.55104781486229	1.92404494250385	0.476053137703019	-8.48168971034607	0.259445596562106	0.289598929445759	0.354324279478921	0.408903997916073	1.00024434195284	203.239361535622	1.45720425932162e-09	2.3926757705024e-05	1.20058802286549e-05	2.53404915196452e-06	0.634119370865753	0.966711933284725	826	46784	734	379	169	84	49	13	38	25	14	7	1	0	40751	41106	41316	41401	41436	41472	6087	6100	6111	6118	6124	6125
FALLS	60_70	UKBB	C3_SECONDARY_NAS	2.63258973179215	2.08129225247971	1.62131597305985	1.48615744627347	1.45864248060694	-8.22499793600941	0.134115262392883	0.186705087593128	0.354098809163799	0.577718822565503	0.70744249685587	189.72595277209	8.68907861855883e-86	7.36585212935011e-29	4.67850952220138e-06	0.0100979187423762	0.0392217271522356	0.965420946740097	1324	69079	1163	408	158	79	36	11	96	40	11	3	2	0	59746	60501	60751	60830	60873	60898	9398	9454	9483	9491	9492	9494
FALLS	60_70	UKBB	C3_SECONDARY_NAS_EXALLC	2.64631154150062	2.09699519270401	1.63795017866365	1.50512651524581	1.47910890443381	-8.21712352465252	0.134810170128854	0.187137641807865	0.354328147567757	0.577873085691859	0.707574885260075	190.536251808116	8.58662112579826e-86	3.82621367661747e-29	3.78790464197153e-06	0.00919823754742035	0.0365825977868057	0.965600854562695	1324	47373	1163	408	158	79	36	11	96	40	11	3	2	0	41244	41999	42249	42328	42371	42396	6194	6250	6279	6287	6288	6290
FALLS	60_70	UKBB	C3_SECONDARY_RESPIRATORY_DIGESTIVE	2.40987233929667	2.16090122746067	1.17268378395045	1.43419288859543	1.31908158863394	-8.09381645669243	0.134213183999279	0.161382138362751	0.408740533062152	0.50041049177639	0.707342398461251	180.798206397494	4.34211844077887e-72	6.9213106808785e-41	0.00411748883974162	0.00415651162656798	0.0622035987117004	0.964292926829257	1693	68898	1497	537	212	99	48	12	105	51	12	6	2	0	59584	60544	60869	60982	61033	61069	9405	9459	9498	9504	9508	9510
FALLS	60_70	UKBB	C3_SECONDARY_RESPIRATORY_DIGESTIVE_EXALLC	2.43260991450355	2.18609638478183	1.19772232071247	1.46033392355531	1.34756201442574	-8.08710833790746	0.134933876710803	0.16190240719196	0.408946520640969	0.500585217462016	0.707445762887062	183.464904592531	1.17118653139954e-72	1.51042654415264e-41	0.00340273956648728	0.00353128767147429	0.0568025217255878	0.964840742101171	1693	47702	1497	537	212	99	48	12	105	51	12	6	2	0	41587	42547	42872	42985	43036	43072	6206	6260	6299	6305	6309	6311
FALLS	60_70	UKBB	C3_SECONDARY_WITHOUT_SITESPEC	2.11048078901941	1.07891281110969	1.70581764472948	-9.52319534487003	1.87722533098497	-9.52904033914982	0.31696334896369	0.500368029543533	0.500430855315467	210.043318274266	0.707348626581079	367.165961804654	2.76753096691012e-11	0.0310650464533285	0.000652737022622105	0.963836945014522	0.00795697996077268	0.979294865190932	379	69547	330	132	71	33	19	12	20	10	6	2	2	0	60003	60201	60262	60300	60314	60321	9573	9583	9587	9591	9591	9593
FALLS	60_70	UKBB	C3_SECONDARY_WITHOUT_SITESPEC_EXALLC	2.14991782330557	1.12627700235998	1.74621803012832	-9.53193718518188	1.92619527347104	-9.53775183528687	0.317327273572666	0.500558741179077	0.500648117832894	215.664234731993	0.707473499215408	375.682542011941	1.24337009316989e-11	0.0244464300463215	0.000486802991473844	0.9647465417506	0.00647626905728782	0.979745645145163	379	46143	330	132	71	33	19	12	20	10	6	2	2	0	40169	40367	40428	40466	40480	40487	6003	6013	6017	6021	6021	6023
FALLS	60_70	UKBB	C3_SKIN	-0.0441782836102011	0.0389551042295944	0.153909291452037	0.220459912993827	-0.323211821922583	-0.0449527032738018	0.209586788952831	0.151981600697478	0.170114683326661	0.205044515223937	0.289222833098936	0.447569047600048	0.8330530619317	0.797707919277495	0.365603976896237	0.282293817970916	0.263772760053211	0.919997022535992	5240	64870	4185	3616	2622	1738	1081	408	122	107	71	40	17	5	57211	57780	58774	59658	60315	60988	8592	8607	8643	8674	8697	8709
FALLS	60_70	UKBB	C3_SKIN_EXALLC	0.0165559849322068	0.100065123530875	0.214666061285801	0.280637690286704	-0.261547161165733	0.0156286003361466	0.209921641756473	0.152381358845327	0.170468604865805	0.205343722483785	0.289404689344424	0.4476876936953	0.937138052391512	0.511389512930745	0.207932695559052	0.171727871742227	0.366132244089556	0.972151821981768	5240	50481	4185	3616	2622	1738	1081	408	122	107	71	40	17	5	45117	45686	46680	47564	48221	48894	6297	6312	6348	6379	6402	6414
FALLS	60_70	UKBB	C3_STOMACH	2.44027064738061	0.333066800436432	-10.1219298102839	1.41279012941545	-10.1278775568796	-10.1496403179111	0.354223649727506	1.00020001713685	239.371555788329	1.00019324442343	460.254736241233	723.891600706413	5.61592732693624e-12	0.739134136192516	0.966271157928824	0.157797739186664	0.982444015460809	0.988813275395372	189	69642	167	86	43	20	9	3	10	2	1	1	0	0	60065	60146	60189	60212	60223	60229	9589	9597	9598	9598	9599	9599
FALLS	60_70	UKBB	C3_STOMACH_EXALLC	2.4895511839987	0.387452194054371	-10.1129027763524	1.46878211046953	-10.1185839803263	-10.1433193423971	0.354584346158232	1.00031031748786	244.122208723122	1.00029996442412	471.102424141417	739.244698503139	2.202214289931e-12	0.69851043962864	0.966956624686539	0.142011439987708	0.98286393613478	0.989052415296928	189	45906	167	86	43	20	9	3	10	2	1	1	0	0	39962	40043	40086	40109	40120	40126	5956	5964	5965	5965	5966	5966
FALLS	60_70	UKBB	C3_THYROID_GLAND	0.860459964357993	-11.039831001894	-11.0471562778315	0.869202076597251	-11.0469482715627	-11.0820493076689	1.00026049154306	288.496677227084	308.466312309796	1.00025273356035	395.437102614331	485.316534509738	0.389659029925348	0.969474998863481	0.971431332190671	0.384856727020023	0.977713160751917	0.981782142054356	111	69683	75	63	57	41	28	17	2	1	1	1	0	0	60105	60117	60123	60139	60152	60163	9612	9613	9613	9613	9614	9614
FALLS	60_70	UKBB	C3_THYROID_GLAND_EXALLC	0.902368556841251	-11.0378960506795	-11.0457526752727	0.915808326837686	-11.0460540845769	-11.0826300742217	1.00039375435814	295.229312449026	316.489899509738	1.00037985924057	405.234660460857	497.721637349831	0.367049757425759	0.970176011896394	0.972158837680496	0.359949887547709	0.978253625466432	0.982235193105071	111	45709	75	63	57	41	28	17	2	1	1	1	0	0	39811	39823	39829	39845	39858	39869	5932	5933	5933	5933	5934	5934
FALLS	60_70	UKBB	C3_TONSIL_BASETONGUE	1.59053354820367	-10.9587858530177	1.4238875834655	1.03326300948562	-10.9560547781298	-10.9510206278594	0.707710251082696	280.084222544673	0.707575278803732	1.00036292046928	409.501608786691	564.532240388168	0.0246121717307319	0.968789332459319	0.0441832828122281	0.3016562434111	0.978655458281009	0.984523289022769	125	45700	85	79	52	39	28	16	5	3	3	1	0	0	39805	39811	39838	39851	39862	39874	5930	5932	5932	5934	5935	5935
FALLS	60_70	UKBB	C3_UNCERTAIN_SECONDARY	1.97653434880946	1.57179621239007	1.06772605022661	0.652595900395997	1.11511650560132	1.10612484209675	0.112527069762604	0.124690545434094	0.209445408746471	0.333926829335047	0.289276842715036	0.500371963484789	4.56954046350136e-69	1.96728763980435e-36	3.43491510717649e-07	0.0506647939787311	0.000115804422598452	0.0270631914462876	3162	67869	2643	1426	757	458	270	115	183	107	45	23	15	4	59085	60302	60971	61270	61458	61613	9120	9196	9258	9280	9288	9299
FALLS	60_70	UKBB	C3_UNCERTAIN_SECONDARY_EXALLC	1.98134015360263	1.58014807885987	1.07596353091394	0.662240977844309	1.12666265072447	1.11748416944469	0.113228744943312	0.12523565121185	0.209764445796158	0.33413056610844	0.289486902639259	0.500498326505959	1.46933501913531e-68	1.69323524815662e-36	2.90683448322295e-07	0.0474811848786673	9.94500973315298e-05	0.0255658925319078	3162	49042	2643	1426	757	458	270	115	183	107	45	23	15	4	43020	44237	44906	45205	45393	45548	6358	6434	6496	6518	6526	6537
FALLS	60_70	UKBB	C3_URINARY_TRACT	0.814088797378884	1.24474266482289	0.942583263268136	1.58604981763262	-9.95405330597298	1.28770070729482	0.5004423868594	0.33389423815099	0.500401529882576	0.447687506950271	164.296730653246	1.00022349665266	0.103792690824061	0.000193039903611796	0.0596118140873877	0.000395961455240304	0.951689061174423	0.197950384347117	408	69464	332	239	149	100	55	18	19	18	10	6	1	1	59978	60071	60161	60210	60255	60292	9543	9544	9552	9556	9561	9561
FALLS	60_70	UKBB	C3_URINARY_TRACT_EXALLC	0.863802297542496	1.29894750842849	0.99469073044614	1.64673231875019	-9.96094579996086	1.34686352472252	0.500677400964155	0.334201605803068	0.500619945743952	0.447940705702854	168.995808092358	1.00034797921503	0.0844793301675623	0.000101608537805105	0.0469314958448033	0.000236707664978693	0.952998329155506	0.17817516025298	408	46054	332	239	149	100	55	18	19	18	10	6	1	1	40143	40236	40326	40375	40420	40457	5968	5969	5977	5981	5986	5986
FALLS	60_70	UKBB	CARDIAC_ARRHYTM	1.27419580225211	1.24874262507884	0.995835838168794	1.0000821616894	0.944095630686741	0.619202700738511	0.127811282130899	0.102058187720892	0.139530100615193	0.178469655180243	0.201325631136585	0.408945584241915	2.07576385556008e-23	2.00629873145856e-34	9.53425768224265e-13	2.09879710088498e-08	2.74012513532423e-06	0.129989198345595	4996	47813	3988	3132	2119	1306	807	341	249	201	109	62	31	6	43690	44546	45559	46372	46871	47337	4882	4930	5022	5069	5100	5125
FALLS	60_70	UKBB	CD2_BENIGN	0.310429990052807	0.451643979814746	0.341679002649202	0.293112528015766	0.216146070589524	0.0538829921628622	0.150851838325795	0.106266065095808	0.12861923022819	0.15756240530898	0.170134438673202	0.289386413434552	0.0396048309449047	2.13651969590431e-05	0.00789527777640229	0.0628438246015663	0.20392695003632	0.852289978019728	8395	61858	6060	5338	4068	2997	1955	955	234	206	133	83	46	12	55823	56545	57815	58886	59928	60928	8136	8164	8237	8287	8324	8358
FALLS	60_70	UKBB	CD2_BENIGN_ASCENDING_COLON	0.932421073893072	0.120131236879488	0.108496822035716	0.483719542641934	0.32465207961876	-8.98456471109758	0.302314499756353	0.354065431385407	0.447622517232996	0.500368203767749	0.707346598677007	166.234095967576	0.0020404884229589	0.734390473859572	0.80848213623088	0.333680435867399	0.64625447986867	0.956897188626229	916	69361	786	645	423	244	107	28	27	17	10	6	2	0	59963	60104	60326	60505	60642	60721	9501	9511	9518	9522	9526	9528
FALLS	60_70	UKBB	CD2_BENIGN_ASCENDING_COLON_EXALLC	0.985991894410441	0.179697809034105	0.166919792661551	0.539612889925866	0.38646854593233	-8.9778772002685	0.302724313917095	0.354347212723931	0.447849473267102	0.500576758805267	0.707484788032857	170.439442048886	0.00112571795816098	0.612068146700636	0.709361275559041	0.281041651477586	0.584889262374221	0.957990953886273	916	45894	786	645	423	244	107	28	27	17	10	6	2	0	40093	40234	40456	40635	40772	40851	5904	5914	5921	5925	5929	5931
FALLS	60_70	UKBB	CD2_BENIGN_BREAST	-11.0060978347098	0.627273015856837	1.0651212044999	0.894262041255454	1.20419577889523	-11.0062393257668	313.983870012951	0.707665766155758	0.577947826301349	0.707517704867841	0.707519130644801	377.965596872846	0.972037424986367	0.375403480160896	0.0653382670920485	0.206250491125776	0.0887558402720854	0.976769135664284	153	36724	91	82	77	62	35	36	8	8	7	4	2	0	31231	31240	31245	31260	31287	31286	5547	5547	5548	5551	5553	5555
FALLS	60_70	UKBB	CD2_BENIGN_BREAST_EXALLC	-11.4980972739238	0.700215309939139	1.14132687462979	0.955486681110128	1.26904682581039	-11.4981974543506	414.390769867924	0.707940780041005	0.578237726390724	0.707718178335674	0.707721265718497	502.292367644264	0.97786394411672	0.322620378713037	0.0484042428994197	0.176985554083696	0.0729497470410295	0.981736865547824	153	25471	91	82	77	62	35	36	8	8	7	4	2	0	21900	21909	21914	21929	21956	21955	3625	3625	3626	3629	3631	3633
FALLS	60_70	UKBB	CD2_BENIGN_CAECUM	0.580301627335069	0.664835174155562	0.0512452443462998	1.10838367458513	0.639957708090184	-8.98159702640108	0.378598184299831	0.289298732811192	0.500376661280016	0.378464689070279	0.577620859347319	168.937282127539	0.125334039746877	0.021556539584381	0.918428596817046	0.00340457599318789	0.267896363094469	0.957600223171759	842	69388	703	568	357	227	117	34	30	25	13	10	3	0	60012	60147	60358	60488	60598	60681	9485	9490	9502	9505	9512	9515
FALLS	60_70	UKBB	CD2_BENIGN_CAECUM_EXALLC	0.632187213345659	0.723438819370655	0.107824687913341	1.16515798741334	0.697119883483861	-8.97641304804413	0.378917548890894	0.28963796663938	0.500584447294441	0.378739240103408	0.577770903642689	172.573353791589	0.0952357332345087	0.0124989672036941	0.829457341999262	0.00209508052890002	0.227598556724139	0.958516694916328	842	45834	703	568	357	227	117	34	30	25	13	10	3	0	40057	40192	40403	40533	40643	40726	5886	5891	5903	5906	5913	5916
FALLS	60_70	UKBB	CD2_BENIGN_COLON	0.67339295851516	0.633287548114823	0.453101790344112	0.649315807174566	0.419093073123609	0.466384871881058	0.178242014360957	0.140054931459102	0.186721461066016	0.209510984642146	0.267881417851391	0.500318500568929	0.000158112006862038	6.13425504121461e-06	0.015240263653717	0.00194045971960198	0.117706679847418	0.351245604038327	3797	67347	3011	2577	1737	1217	666	221	134	108	62	40	18	4	58973	59407	60247	60767	61318	61763	9026	9052	9098	9120	9142	9156
FALLS	60_70	UKBB	CD2_BENIGN_COLON_EXALLC	0.727462799103644	0.691488577144771	0.510979693492805	0.704893884423399	0.476551960474247	0.520877590047531	0.178898157205541	0.14073618185823	0.187234725656301	0.210000145246457	0.268202930883168	0.500482400632127	4.77548807076923e-05	8.95252580880824e-07	0.00635101130367146	0.000788971293933002	0.0755956333470794	0.29799109796046	3797	45597	3011	2577	1737	1217	666	221	134	108	62	40	18	4	40514	40948	41788	42308	42859	43304	5735	5761	5807	5829	5851	5865
FALLS	60_70	UKBB	CD2_BENIGN_COLON_NOS	-0.114763492556041	0.709195052377559	1.23701611333882	-10.9763827008153	1.02401359513561	-10.9822449319348	1.00024197067275	0.500375782002282	0.447631865455214	248.933007543946	0.577626598546174	359.128147946437	0.908654592585594	0.156387960032601	0.00571907870215966	0.964829697455332	0.0762626680746072	0.975604256612343	258	69219	196	171	124	88	71	26	12	11	8	3	3	0	59768	59793	59840	59876	59893	59938	9501	9502	9505	9510	9510	9513
FALLS	60_70	UKBB	CD2_BENIGN_COLON_NOS_EXALLC	-0.065992666442049	0.764186333265194	1.29071276215729	-10.9728487974489	1.07944948937007	-10.9774147212133	1.00037083138414	0.500580261065101	0.44785809293212	254.888977435187	0.577782854669489	368.732398933047	0.947403140333517	0.126860255168925	0.00395199671077319	0.965662057083353	0.0617256237924379	0.976249941358425	258	45435	196	171	124	88	71	26	12	11	8	3	3	0	39616	39641	39688	39724	39741	39786	5869	5870	5873	5878	5878	5881
FALLS	60_70	UKBB	CD2_BENIGN_COLORECANI	0.67524515215665	0.574986407399714	0.47280042531561	0.420944752094647	0.195254251718048	0.408209334135656	0.165950733853733	0.133904606899519	0.1701536600661	0.214192483838242	0.267876477408439	0.44757454979285	4.72255848833728e-05	1.75482323710825e-05	0.00545823839119168	0.0493837037048487	0.466064919042987	0.361743613447209	4452	66886	3481	2988	2048	1475	827	285	149	118	68	40	19	5	58771	59264	60204	60777	61425	61967	8937	8968	9018	9046	9067	9081
FALLS	60_70	UKBB	CD2_BENIGN_COLORECANI_EXALLC	0.726202063746848	0.62979018861641	0.527332731828886	0.473366401142049	0.249433593715461	0.460078166651822	0.16663146236859	0.134604277073087	0.170701749385364	0.214663415672456	0.268186851267027	0.447755598032904	1.31176703898836e-05	2.88520090712096e-06	0.00200692770604499	0.0274431227348261	0.352332817413523	0.304175321157732	4452	45491	3481	2988	2048	1475	827	285	149	118	68	40	19	5	40601	41094	42034	42607	43255	43797	5712	5743	5793	5821	5842	5856
FALLS	60_70	UKBB	CD2_BENIGN_CONNECTIVE_SOFT	0.931691076057934	0.430277379346198	-10.0233582515887	-10.020732078081	-10.0488494557761	-10.0535774497647	1.00025400412437	1.00023979981964	224.568170807221	247.782711913825	273.321719583691	344.21757625654	0.351618519263143	0.667068910920333	0.964399103633549	0.967741056489915	0.970671866420281	0.976699464364402	105	69668	67	58	44	35	22	17	2	1	0	0	0	0	60087	60096	60110	60119	60132	60137	9617	9618	9619	9619	9619	9619
FALLS	60_70	UKBB	CD2_BENIGN_CONNECTIVE_SOFT_EXALLC	0.980154357850907	0.482934924856936	-11.020389297943	-11.0179836079768	-11.047473983326	-11.052455842955	1.00038149600199	1.00036488757525	379.622682788373	416.935896942432	461.71456522138	582.233316941833	0.327194442409576	0.62926702727817	0.976840784268646	0.978917488292859	0.980910786455036	0.984854775534265	105	45616	67	58	44	35	22	17	2	1	0	0	0	0	39730	39739	39753	39762	39775	39780	5922	5923	5924	5924	5924	5924
FALLS	60_70	UKBB	CD2_BENIGN_DESCENDING_COLON	0.617683454230164	0.806948193111438	0.736893158073813	0.822870157271634	-0.259936268144697	0.903361747051432	0.447863479006701	0.316845039321112	0.408715735141414	0.500420160389353	1.00017014936359	1.00018802492988	0.167839881465464	0.0108708595832462	0.0713964043582959	0.10010216671756	0.794947045595316	0.36642404308575	622	69454	505	427	271	180	97	37	22	20	11	5	2	1	60008	60086	60242	60333	60416	60476	9541	9543	9552	9558	9561	9562
FALLS	60_70	UKBB	CD2_BENIGN_DESCENDING_COLON_EXALLC	0.66883656564191	0.862421711630571	0.792235197649753	0.872767770261334	-0.205136675819605	0.950743435975806	0.448178873638075	0.317183735636666	0.408976002356662	0.500649183689691	1.00026536248527	1.00030302503469	0.135609272444861	0.00654801483184549	0.0527307947162891	0.0812860906991418	0.837507860482826	0.341880893398744	622	45747	505	427	271	180	97	37	22	20	11	5	2	1	39926	40004	40160	40251	40334	40394	5916	5918	5927	5933	5936	5937
FALLS	60_70	UKBB	CD2_BENIGN_ENDOCRINE_OTH	-0.148639249525399	0.754503003474051	-0.417177204433477	1.64143297299846	-10.0072811583437	-10.0273088409293	1.0002481802749	0.500421087866236	1.00021192216547	0.447653180392374	173.197329304429	258.558426327099	0.881867403301749	0.131622049477239	0.676613446480328	0.000245651301716145	0.953924147626277	0.969064516799286	274	69607	205	173	146	92	52	25	9	8	4	5	0	0	60084	60116	60143	60197	60237	60264	9583	9584	9588	9587	9592	9592
FALLS	60_70	UKBB	CD2_BENIGN_ENDOCRINE_OTH_EXALLC	-0.102984240467101	0.803827325089955	-0.364066618947978	1.69534140836758	-10.4764128889731	-10.4980948499628	1.00037405462882	0.500638025273926	1.00032038644011	0.44789009306366	224.873719774825	336.890824756527	0.918006040695418	0.108360546782817	0.715895336000589	0.000153601795606511	0.962841610322452	0.975140574487967	274	45644	205	173	146	92	52	25	9	8	4	5	0	0	39781	39813	39840	39894	39934	39961	5923	5924	5928	5927	5932	5932
FALLS	60_70	UKBB	CD2_BENIGN_EXALLC	0.356245928075961	0.499229474999033	0.38870266087811	0.340374583761765	0.263720294500881	0.10102765411412	0.151529919655859	0.107090897235037	0.129294174654687	0.15812588980045	0.170596668518341	0.289671617759851	0.0187233370452404	3.13553467231225e-06	0.00264410394544497	0.0313537136192863	0.122135935207366	0.727264879999804	8395	43403	6060	5338	4068	2997	1955	955	234	206	133	83	46	12	40102	40824	42094	43165	44207	45207	5402	5430	5503	5553	5590	5624
FALLS	60_70	UKBB	CD2_BENIGN_HEAMANGIOMA_LYMPHANGIOMA	-10.0001557547602	0.310468698755788	0.836334666682251	0.525889608010945	-0.258234550447269	0.436159590416368	135.10743869125	0.577689153171242	0.500406820641115	0.707397976624831	1.00016949500624	1.00016768942955	0.940997397406197	0.59096917037198	0.0946605635306703	0.457231029249048	0.796259666772406	0.662773998169043	319	69511	217	200	157	116	83	49	6	7	7	3	1	1	60030	60047	60090	60131	60164	60198	9577	9576	9576	9580	9582	9582
FALLS	60_70	UKBB	CD2_BENIGN_HEAMANGIOMA_LYMPHANGIOMA_EXALLC	-10.9952615341373	0.360043926991038	0.885429725076397	0.579007541770258	-0.207949754982925	0.490594646330318	227.563528116252	0.577866852813246	0.500616166356899	0.707545253061292	1.00025856523933	1.00026036939595	0.961463345266698	0.533247134487407	0.0769473171143367	0.413167138595603	0.835310172241226	0.623803515695414	319	45622	217	200	157	116	83	49	6	7	7	3	1	1	39798	39815	39858	39899	39932	39966	5920	5919	5919	5923	5925	5925
FALLS	60_70	UKBB	CD2_BENIGN_HEMANGIOMA	-9.99950862756898	0.334482599645463	0.852649508043529	0.538083935829711	-0.235017945065514	0.436243934537829	136.797387148514	0.577690811636634	0.500409261368097	0.707399550676325	1.00017352942054	1.00016768657421	0.941728754304434	0.56258961736104	0.0883989616431243	0.446865751799094	0.814226453172493	0.662712815940665	313	69518	211	196	155	115	82	49	6	7	7	3	1	1	60036	60051	60092	60132	60165	60198	9578	9577	9577	9581	9583	9583
FALLS	60_70	UKBB	CD2_BENIGN_HEMANGIOMA_EXALLC	-10.9946402515186	0.385210970456461	0.903062239527374	0.592719799901946	-0.184007977211508	0.491326234596416	230.524636380343	0.577869750702615	0.500620369895713	0.70754799748069	1.00026488456602	1.0002606627082	0.961960122040264	0.505024358077775	0.0712491291040381	0.402193780816428	0.854045423668433	0.623286273662747	313	45612	211	196	155	115	82	49	6	7	7	3	1	1	39793	39808	39849	39889	39922	39955	5915	5914	5914	5918	5920	5920
FALLS	60_70	UKBB	CD2_BENIGN_LEIOMYOMA_UTERI	-0.47686312406824	-0.686921071513561	0.201211459034364	-1.37096519402277	-0.00176422070158544	-0.4654990110369	0.707733284759845	0.577942302482222	0.409060085504873	1.00046362863134	0.44812446157081	0.707734034499468	0.500445269891765	0.23461151510295	0.622799020174544	0.170583952935062	0.996858817261398	0.510710638523614	923	35658	503	457	391	333	314	235	15	13	10	6	7	2	30678	30724	30790	30848	30867	30946	5385	5387	5390	5394	5393	5398
FALLS	60_70	UKBB	CD2_BENIGN_LEIOMYOMA_UTERI_EXALLC	-0.417661044419233	-0.626141064969421	0.259157726555127	-1.30540233986047	0.052974923917453	-0.40515873661708	0.708018740280391	0.578211019208916	0.409429219623748	1.00066094968469	0.448523410074249	0.708013559689867	0.555256946472897	0.278855612397782	0.526751139111915	0.19204949489054	0.905980811055999	0.567154553521901	923	24936	503	457	391	333	314	235	15	13	10	6	7	2	21772	21818	21884	21942	21961	22040	3569	3571	3574	3578	3577	3582
FALLS	60_70	UKBB	CD2_BENIGN_LIPOMATOUS	0.0665959510676707	0.261842289838003	-0.118045653202776	0.274569219766263	0.284099360096225	0.535828055503424	0.500522215225299	0.333968691797893	0.447651861166406	0.447648671765505	0.447598789764699	0.577691933658226	0.894151514484515	0.433021072995213	0.792011340992118	0.539639169586023	0.52561183969526	0.353650114863545	1005	68623	703	639	526	369	253	135	19	23	17	12	7	3	59471	59535	59648	59805	59921	60039	9435	9431	9437	9442	9447	9451
FALLS	60_70	UKBB	CD2_BENIGN_LIPOMATOUS_EXALLC	0.119870535459794	0.316233630295964	-0.0633387515173323	0.328082172104154	0.338730937015119	0.592041056123588	0.50079304770374	0.334305568816119	0.447886720619779	0.447881299647707	0.447804766875497	0.577868463681511	0.810825342270289	0.344178243216007	0.887540604280002	0.463851018692056	0.449394134259954	0.305587067869932	1005	45151	703	639	526	369	253	135	19	23	17	12	7	3	39592	39656	39769	39926	40042	40160	5842	5838	5844	5849	5854	5858
FALLS	60_70	UKBB	CD2_BENIGN_LIPO_INTRATHO	0.818918613466138	0.29598039795365	1.76147842333946	-9.0257460672316	1.37766940187361	-9.05918025656168	1.0002769273483	1.00022721362017	0.577713622213438	175.693266152022	1.00015607621431	472.506282564334	0.412962221851611	0.767296398815561	0.00229565340009615	0.959028952755865	0.168371799469644	0.984703404974721	113	69738	85	76	51	34	13	5	4	5	4	1	1	0	60145	60154	60179	60196	60217	60225	9617	9616	9617	9620	9620	9621
FALLS	60_70	UKBB	CD2_BENIGN_LIPO_INTRATHO_EXALLC	0.864299201316856	0.347113086896625	1.81392944085387	-9.48470370288122	1.42817559072452	-9.52281158619416	1.00042041510435	1.0003441391701	0.577905057179559	225.929946861069	1.00024265851882	611.423221174129	0.387623054953563	0.728596072198591	0.0016964013907748	0.966514061199663	0.153341050207851	0.987573587487771	113	45676	85	76	51	34	13	5	4	5	4	1	1	0	39772	39781	39806	39823	39844	39852	5928	5927	5928	5931	5931	5932
FALLS	60_70	UKBB	CD2_BENIGN_LIPO_NOS	-9.99207062168322	0.133234881961952	-10.0238894321627	1.00824190005881	1.23774277820112	-10.0650453176294	212.549335195117	1.00020248685311	193.631468881868	1.00026692365054	1.00019647332838	355.210802536818	0.962504783624746	0.894028956026687	0.958713654258544	0.313467497143128	0.215901646964775	0.977394635261393	120	69657	88	77	56	35	23	13	2	2	2	2	1	0	60080	60091	60112	60133	60145	60155	9607	9607	9607	9607	9608	9609
FALLS	60_70	UKBB	CD2_BENIGN_LIPO_NOS_EXALLC	-10.9863738028169	0.187915693092064	-11.0225344140568	1.05827123277706	1.28220296829065	-11.0665122430392	359.767017068893	1.00031217918648	327.701161986947	1.00040395827933	1.00029886637351	603.363666357075	0.975638412092339	0.850988713906468	0.973167467872284	0.290126611235437	0.199905840314896	0.985366529818943	120	45630	88	77	56	35	23	13	2	2	2	2	1	0	39743	39754	39775	39796	39808	39818	5917	5917	5917	5917	5918	5919
FALLS	60_70	UKBB	CD2_BENIGN_LIPO_SKIN_HEADFACENECK	1.16022432070102	0.50955310311859	-9.97120316077058	1.33549487281007	0.505512928266097	-9.99155604610634	1.00046243545581	1.0003058619211	180.551322820161	0.707459902520316	1.00016483262672	270.797342315412	0.246175841412894	0.610473769984257	0.955958081043666	0.0590619046912684	0.613257121330021	0.970567289280315	104	69645	62	57	60	54	42	17	4	4	3	3	1	0	60081	60086	60083	60089	60101	60126	9602	9602	9603	9603	9605	9606
FALLS	60_70	UKBB	CD2_BENIGN_LIPO_SKIN_HEADFACENECK_EXALLC	1.21696760779745	0.568572221797339	-10.9663231228272	1.39514848902598	0.559831249956323	-10.9878680221684	1.00070243226972	1.00046517509203	305.101696408808	0.707640093034119	1.00025739625723	459.145057255961	0.223941737877521	0.569825943425002	0.971327670843021	0.0486608926766669	0.575692822426313	0.980907529396863	104	45602	62	57	60	54	42	17	4	4	3	3	1	0	39725	39730	39727	39733	39745	39770	5915	5915	5916	5916	5918	5919
FALLS	60_70	UKBB	CD2_BENIGN_LIPO_SKIN_LIMBS	-12.0150825001831	-12.0193055402296	-0.241592322667273	-12.0304359613509	-12.0228774093497	-11.995090395613	465.985990330258	348.019759650503	1.0001922403084	403.376461074182	377.888835240408	542.477051908794	0.979429453059183	0.972449517664205	0.809132055767958	0.976207148391973	0.974618858213516	0.982358852674593	207	69486	139	124	116	90	74	42	1	1	1	0	0	0	59974	59989	59997	60023	60039	60071	9579	9579	9579	9580	9580	9580
FALLS	60_70	UKBB	CD2_BENIGN_LIPO_SKIN_LIMBS_EXALLC	-12.0122592248306	-12.0168149802898	-0.190733688202964	-12.0284284658803	-12.020106403385	-11.9897681506999	477.919721061377	355.57241259032	1.00029271968008	412.254763235782	387.820640621063	556.2383060138	0.979947705220168	0.973040072973787	0.848777975369944	0.976723286945678	0.975274338114231	0.982802856175177	207	45506	139	124	116	90	74	42	1	1	1	0	0	0	39669	39684	39692	39718	39734	39766	5904	5904	5904	5905	5905	5905
FALLS	60_70	UKBB	CD2_BENIGN_LIPO_SKIN_TRUNK	0.172122677323464	0.83095747808785	-0.306783519327934	0.738227115948561	-0.107211289788841	1.62755509382154	1.00026568193275	0.50041149958479	1.00020161959173	0.707398915589961	1.00017414779665	0.57782753080995	0.863377026150718	0.0968041944273768	0.759055227787208	0.296679910015861	0.914636168156269	0.00485228851849174	245	69393	151	148	125	90	69	50	4	8	6	5	3	3	59914	59917	59940	59975	59996	60015	9569	9565	9567	9568	9570	9570
FALLS	60_70	UKBB	CD2_BENIGN_LIPO_SKIN_TRUNK_EXALLC	0.218517525150914	0.88191909751276	-0.254299153402045	0.793381649497968	-0.0519884175881574	1.68153710742034	1.00040128936369	0.50062730389549	1.0003081592276	0.707553238732587	1.00027066247796	0.578075338660875	0.827094193252485	0.0781321627120072	0.79932497230046	0.262158860749591	0.958549131451911	0.00362755530182398	245	45450	151	148	125	90	69	50	4	8	6	5	3	3	39640	39643	39666	39701	39722	39741	5900	5896	5898	5899	5901	5901
FALLS	60_70	UKBB	CD2_BENIGN_LIPO_SPERMATIC	0.151860800040598	0.668315218669249	-0.167017520187496	0.487259541781082	1.13233745141312	-9.00173359920486	1.00058798202038	0.578226948353426	1.00046341816479	1.00045882691891	1.00069381419304	273.042655253386	0.87936711321275	0.247762610950785	0.867417135699397	0.626232765095086	0.257822676660171	0.973699921069607	233	32716	184	163	124	67	33	11	5	5	3	2	1	0	28734	28755	28794	28851	28885	28907	4026	4026	4028	4029	4030	4031
FALLS	60_70	UKBB	CD2_BENIGN_LIPO_SPERMATIC_EXALLC	0.180642341664187	0.704842461719382	-0.114332715120855	0.538361136811088	1.16075791487151	-10.0031499803908	1.00094662948712	0.578774028288027	1.00076466978716	1.00075893464449	1.00107420322671	459.023920505186	0.85678242514576	0.223292464701597	0.909043299038405	0.590609589544144	0.246247400160352	0.982613700742857	233	20081	184	163	124	67	33	11	5	5	3	2	1	0	17854	17875	17914	17971	18005	18027	2271	2271	2273	2274	2275	2276
FALLS	60_70	UKBB	CD2_BENIGN_MELANOCYTIC	-11.0076685945225	-0.479128165450299	0.244244285673888	0.26927273166325	0.734872153551403	-0.0921934964955852	153.834192705249	0.577695556133864	0.44765154016152	0.500386470638397	0.408636842729274	1.00018124944392	0.942955727433725	0.406890369620626	0.585332315177031	0.590487633154286	0.0721215270245929	0.926557578814808	652	69101	457	425	347	276	189	89	15	16	15	10	7	1	59747	59779	59857	59928	60015	60115	9534	9533	9534	9539	9542	9548
FALLS	60_70	UKBB	CD2_BENIGN_MELANOCYTIC_EXALLC	-12.0033816191974	-0.420357679917426	0.302397385341468	0.326085725397709	0.794296872414221	-0.0314022595402931	260.377571411268	0.57787542740499	0.447882792091573	0.500589795124917	0.408845513841286	1.00027433207469	0.963230620770313	0.466969197494663	0.49956725282841	0.514786334501016	0.0520427498221581	0.974955607411243	652	45537	457	425	347	276	189	89	15	16	15	10	7	1	39822	39854	39932	40003	40090	40190	5895	5894	5895	5900	5903	5909
FALLS	60_70	UKBB	CD2_BENIGN_MELANOCYTIC_FACE	-11.0257976158282	-0.166782921290495	0.0306713627122014	0.365475297847613	-11.0241103718597	-11.0220526976886	312.335213582531	1.00020852734691	1.00019963475758	1.0002133211458	294.051225053524	418.012308546618	0.971839592573588	0.867568217858191	0.975536511889876	0.714814818448037	0.970093961040508	0.978964000470423	156	69506	110	102	82	63	46	27	3	3	2	1	0	0	59961	59969	59989	60008	60025	60044	9588	9588	9589	9590	9591	9591
FALLS	60_70	UKBB	CD2_BENIGN_MELANOCYTIC_FACE_EXALLC	-11.022022589733	-0.110201950726789	0.0831759164303758	0.417399887689184	-11.0207152757021	-11.0181407428346	318.952738208733	1.00031755279158	1.00030670121056	1.00032450689085	301.284713396361	429.64475868073	0.972433057995828	0.912276959370867	0.933731939949824	0.676484964493774	0.970820630348516	0.979540677013974	156	45567	110	102	82	63	46	27	3	3	2	1	0	0	39699	39707	39727	39746	39763	39782	5911	5911	5912	5913	5914	5914
FALLS	60_70	UKBB	CD2_BENIGN_MELANOCYTIC_LOWERLIMB	-11.5415440272944	-11.5514726753783	-11.5465119348582	-11.534827528983	1.60465642680624	2.26317356181752	505.49878729143	360.497777815248	410.683515512225	441.437216212398	0.707365879870931	1.00028908682351	0.981784289124819	0.974437665695071	0.977570149136664	0.979153516662143	0.0232990133807123	0.0236653256123524	104	69690	70	64	51	48	28	8	2	2	3	3	3	1	60108	60114	60127	60130	60150	60170	9614	9614	9613	9613	9613	9615
FALLS	60_70	UKBB	CD2_BENIGN_MELANOCYTIC_LOWERLIMB_EXALLC	-11.5439393007961	-11.554280500832	-11.5502420663971	-11.536582521728	1.65074107443221	2.32777168234883	518.9843105118	369.791358027748	422.418036007054	453.877110159428	0.707505611739851	1.00043206446883	0.982253853761856	0.975073830152381	0.978186036570428	0.979721669569768	0.0196384678910973	0.0199777032671786	104	45658	70	64	51	48	28	8	2	2	3	3	3	1	39769	39775	39788	39791	39811	39831	5921	5921	5920	5920	5920	5922
FALLS	60_70	UKBB	CD2_BENIGN_MELANOCYTIC_TRUNK	-10.9735902939279	0.0553856584399283	0.687156391071302	-0.102147340110604	1.01010914990967	-11.0387549286301	239.515034261798	0.70739484195924	0.577695924271845	1.00019167356657	0.577639905602931	414.165459298079	0.963457007595538	0.937593193072942	0.234251760378556	0.918655263014285	0.0803458101844897	0.978736494701105	271	69602	186	174	145	106	76	36	7	7	6	3	3	0	60066	60078	60107	60146	60176	60216	9614	9614	9615	9618	9618	9621
FALLS	60_70	UKBB	CD2_BENIGN_MELANOCYTIC_TRUNK_EXALLC	-10.9672622010931	0.10929102370598	0.742144623684534	-0.0460468632473959	1.06847473395756	-11.0361246493976	245.681064109511	0.707548160577516	0.577881884635888	1.00029514180848	0.577799277705422	424.279436672641	0.964394065994051	0.87724355490655	0.199054608445153	0.963283726880571	0.0644268628999471	0.979248203325434	271	45657	186	174	145	106	76	36	7	7	6	3	3	0	39809	39821	39850	39889	39919	39959	5926	5926	5927	5930	5930	5933
FALLS	60_70	UKBB	CD2_BENIGN_MENINGES	1.05236465007528	0.437192322232696	1.4439622002616	-10.0645277485503	-10.0928852256074	-10.0595078075565	0.707482958971474	0.707389237537329	0.500409295223135	205.678568640487	250.757129026131	367.883737728481	0.136888865692194	0.536551321808588	0.00390715114561999	0.960972464073943	0.967894099317951	0.978185157339734	159	69676	115	103	81	54	29	19	8	6	4	0	0	0	60123	60135	60157	60184	60209	60219	9589	9591	9593	9597	9597	9597
FALLS	60_70	UKBB	CD2_BENIGN_MENINGES_CEREBRAL	1.28365502509297	0.653166653597859	1.38540317800725	-10.0679617318112	-10.0946270946654	-10.0360744336443	0.70753079496952	0.707392230141543	0.57771955386845	228.352579653647	291.674332214849	435.329929816527	0.0696354871873712	0.355827757123567	0.0164823969159725	0.96483302518354	0.972391333107449	0.981607238492246	126	69705	92	82	64	46	22	15	7	5	3	0	0	0	60135	60145	60163	60181	60205	60212	9597	9599	9601	9604	9604	9604
FALLS	60_70	UKBB	CD2_BENIGN_MENINGES_CEREBRAL_EXALLC	1.32291503923441	0.704479486002802	1.42682184956596	-10.0746893997614	-10.1041558754083	-10.0411067391009	0.707734713818186	0.707539793716436	0.577911974690431	234.515072380616	298.935432853701	447.955585740788	0.0615915924093401	0.319408216915528	0.0135519272964204	0.965733685278263	0.973036267169823	0.982116590490178	126	45685	92	82	64	46	22	15	7	5	3	0	0	0	39784	39794	39812	39830	39854	39861	5928	5930	5932	5935	5935	5935
FALLS	60_70	UKBB	CD2_BENIGN_MENINGES_EXALLC	1.09668684575654	0.487318515359465	1.4898942974451	-11.073263001354	-11.1040906494741	-11.0686223146832	0.707669844122008	0.707533686577798	0.500623833139559	348.148662726902	425.279605432111	624.639338161939	0.121209843518792	0.490976434406107	0.00291963025366109	0.974626654927747	0.979169525631801	0.985862208546918	159	45691	115	103	81	54	29	19	8	6	4	0	0	0	39797	39809	39831	39858	39883	39893	5930	5932	5934	5938	5938	5938
FALLS	60_70	UKBB	CD2_BENIGN_OTHERDIGESTIVE	1.20775122587845	-0.0635896075599582	-11.0234230399558	1.42730505389092	-11.0144437512242	-11.0470030873826	0.707498856141151	1.00019851808688	281.822351970341	0.707415150680938	381.80356393371	634.74819631114	0.0878087393694662	0.949307056871098	0.968798866660665	0.0436293646053974	0.976985453732793	0.986114512306254	141	69473	113	97	69	47	28	10	4	2	2	2	0	0	59921	59937	59965	59987	60006	60024	9576	9578	9578	9578	9580	9580
FALLS	60_70	UKBB	CD2_BENIGN_OTHERDIGESTIVE_EXALLC	1.2557688551358	-0.012207486457682	-11.0241414953649	1.47886474892285	-11.0148566374055	-11.049038011993	0.707702089621843	1.00030166508246	288.815828350087	0.707577650339384	391.51359748887	652.973765209127	0.0759918092125885	0.990263014104223	0.969552025901866	0.0366143137346337	0.9775552500633	0.986499555371193	141	45550	113	97	69	47	28	10	4	2	2	2	0	0	39671	39687	39715	39737	39756	39774	5903	5905	5905	5905	5907	5907
FALLS	60_70	UKBB	CD2_BENIGN_OTHER_NOS	0.605477455519414	0.00814374743258114	1.01667750353069	-11.0123978168834	-11.0142518890714	-11.0464603205191	1.00028529173584	1.000213997669	0.70752025443391	316.069922414532	302.172490028388	428.249432153113	0.544976514550324	0.993503691642564	0.150729681430652	0.972206008365283	0.970923375874132	0.979421285366725	156	69658	96	87	70	62	50	25	4	3	2	0	0	0	60107	60116	60133	60141	60153	60178	9607	9608	9609	9611	9611	9611
FALLS	60_70	UKBB	CD2_BENIGN_OTHER_NOS_EXALLC	0.658326466312417	0.0575310020305862	1.07269773910183	-11.0086803687345	-11.0111606223512	-11.0457435099397	1.00043297917293	1.00032372311468	0.707725952936763	324.066137888562	309.17842731715	439.315210852302	0.510511433839037	0.954137041478156	0.129596116902136	0.972900695299866	0.971589938407709	0.979940827233987	156	45636	96	87	70	62	50	25	4	3	2	0	0	0	39769	39778	39795	39803	39815	39840	5923	5924	5925	5927	5927	5927
FALLS	60_70	UKBB	CD2_BENIGN_OVARY	-0.201666188907274	1.02594242244475	-0.487812785734112	-0.00469679129441374	-0.01026244614677	-10.0036803429585	1.00039160119964	0.408986501462788	1.00033509122884	1.00034356549104	1.00031167838709	249.55948267397	0.840239415893436	0.0121245149808496	0.625798213386358	0.996253803573384	0.991814447559418	0.96802507779791	258	36686	186	165	127	81	61	33	9	8	3	2	1	0	31216	31237	31275	31321	31341	31369	5533	5534	5539	5540	5541	5542
FALLS	60_70	UKBB	CD2_BENIGN_OVARY_EXALLC	-0.134945551681913	1.09433037749168	-0.420197361276334	0.0608487180996882	0.0531431579793752	-10.4987854955908	1.00057864419693	0.409348638666272	1.00049508139875	1.00051068681529	1.00046303404329	329.350467955003	0.892716626980437	0.00750988403705837	0.674493173671186	0.951504426248412	0.95763744177306	0.974569945426048	258	25456	186	165	127	81	61	33	9	8	3	2	1	0	21896	21917	21955	22001	22021	22049	3623	3624	3629	3630	3631	3632
FALLS	60_70	UKBB	CD2_BENIGN_PARATHYROID	0.630424727018038	0.783221418582294	-10.5643911566926	2.24549336800821	-10.5648017159692	-10.5630510675857	1.0002676257494	0.707402367601253	241.096302692558	0.500417084052479	401.301020854258	561.073498658634	0.528527070154023	0.268216317343912	0.965049368625681	7.21505555543105e-06	0.978997016891875	0.984979512422669	122	69708	89	75	63	37	18	8	6	5	3	4	0	0	60125	60139	60151	60177	60196	60206	9610	9611	9613	9612	9616	9616
FALLS	60_70	UKBB	CD2_BENIGN_PARATHYROID_EXALLC	0.674409095334396	0.829566604929356	-10.5764384672886	2.29578284829352	-10.5744227581744	-10.5711614694288	1.00040321193596	0.707554738070057	248.879519184642	0.500635727403669	412.850175591942	578.900063439308	0.500224043257876	0.241019808359832	0.966103126101224	4.52391801449882e-06	0.97956584075348	0.985430822480097	122	45648	89	75	63	37	18	8	6	5	3	4	0	0	39751	39765	39777	39803	39822	39832	5924	5925	5927	5926	5930	5930
FALLS	60_70	UKBB	CD2_BENIGN_PAROTID	-11.0029600247483	0.323951641995672	-11.0009952471719	-11.0116759607374	-10.9952279202002	-11.0082274655965	380.887147540662	1.00020329830478	312.423703188873	361.304046305756	407.699940800754	676.233467030058	0.976954142163229	0.746024497574051	0.97191086758776	0.975686167052671	0.978484521628549	0.987012019878753	100	69700	73	64	54	41	22	15	1	1	0	0	0	0	60109	60118	60128	60141	60160	60167	9617	9617	9618	9618	9618	9618
FALLS	60_70	UKBB	CD2_BENIGN_PAROTID_EXALLC	-10.9973562553852	0.367153788471863	-10.9956440645152	-11.0068402741497	-10.9895584668082	-11.0044730206157	392.599467873896	1.00031147256455	320.742311957759	369.717931281721	418.045493734704	692.336575727298	0.977652864777966	0.713589579895126	0.972652387429323	0.976249756743348	0.97902766718623	0.987318408799916	100	45629	73	64	54	41	22	15	1	1	0	0	0	0	39731	39740	39750	39763	39782	39789	5924	5924	5925	5925	5925	5925
FALLS	60_70	UKBB	CD2_BENIGN_PERIPH_AUTO_NEURO	1.01880856856445	0.409541932479905	0.681959755883239	-10.0135871389209	-10.0281242424473	-10.0482066840724	1.00035727149784	1.000239605372	1.00032866348301	223.236376718232	213.263269177674	277.448391956726	0.308466665024844	0.682213981763489	0.495406092790451	0.964221744853218	0.962495473712954	0.971109738153741	112	69692	65	61	49	47	37	21	3	2	1	0	0	0	60124	60128	60140	60142	60152	60168	9612	9613	9614	9615	9615	9615
FALLS	60_70	UKBB	CD2_BENIGN_PERIPH_AUTO_NEURO_EXALLC	1.07845892958946	0.459289036898526	0.740609856453971	-11.0095424084434	-11.025257309702	-11.047472212811	1.00054103406333	1.00035990460457	1.00049296316634	376.738225692094	359.565909995613	469.34081924768	0.281089203377161	0.646145269305598	0.459151381659852	0.976686481058433	0.975538547832182	0.981220909699897	112	45644	65	61	49	47	37	21	3	2	1	0	0	0	39762	39766	39778	39780	39790	39806	5926	5927	5928	5929	5929	5929
FALLS	60_70	UKBB	CD2_BENIGN_RECTOSIGMOID_JUNC	1.23767200721571	0.0588629158155735	0.594141002751289	-9.99198028666228	-9.98647580559995	-10.0218927684272	0.707512095914832	1.0002049296809	1.000225970068	234.55032105304	308.660177587453	753.667170304905	0.0802340242699385	0.953070901767251	0.55250758158768	0.966019931199022	0.974189527836141	0.989390438943008	132	69682	107	88	52	41	17	4	4	2	1	0	0	0	60095	60114	60150	60161	60185	60198	9608	9610	9611	9612	9612	9612
FALLS	60_70	UKBB	CD2_BENIGN_RECTOSIGMOID_JUNC_EXALLC	1.28316306077783	0.112839755340609	0.650139458518505	-9.98708429281316	-9.98028754259685	-10.0230681458089	0.707724770415447	1.00031586364886	1.0003478735347	238.445598040598	316.840858584981	774.995032878767	0.0698191709156119	0.910185848245934	0.515748180824649	0.966591074854016	0.974871294295026	0.989681187557133	132	45651	107	88	52	41	17	4	4	2	1	0	0	0	39748	39767	39803	39814	39838	39851	5924	5926	5927	5928	5928	5928
FALLS	60_70	UKBB	CD2_BENIGN_RECTUM	0.533895656336542	0.305688171388149	0.158168357273086	0.00441037602779754	-1.27210524190278	-0.147230910034014	0.35423182398164	0.30213570261694	0.378439960257751	0.500429659882902	1.00013987716513	1.00016828408781	0.131761244024589	0.311653843905447	0.675984880302004	0.992968191799527	0.203398940956159	0.882969316285178	1135	69073	860	742	537	408	247	95	30	22	13	6	2	1	59847	59965	60170	60299	60460	60612	9471	9479	9488	9495	9499	9500
FALLS	60_70	UKBB	CD2_BENIGN_RECTUM_ANAL	0.523795833996379	0.294947777781233	0.145845003739445	-0.00918264621688047	-1.28322151735306	-0.147431009262594	0.354230589575958	0.302135908748286	0.378440384562972	0.500426879461192	1.0001376558561	1.00016828376485	0.139224240328081	0.328960929671925	0.699952671592878	0.985359938074914	0.19947634647549	0.882811409570347	1145	69056	869	751	544	412	250	95	30	22	13	6	2	1	59833	59951	60158	60290	60452	60607	9469	9477	9486	9493	9497	9498
FALLS	60_70	UKBB	CD2_BENIGN_RECTUM_ANAL_EXALLC	0.571604533974951	0.347773842207291	0.198799376363708	0.0424836485974781	-1.23029112964437	-0.0958997927680773	0.354576374563715	0.302470591880557	0.378697442164745	0.500652239876383	1.0002296448106	1.00026034314534	0.10694511394862	0.25023557741586	0.599613995389574	0.932375392704955	0.218693860252047	0.92361998330715	1145	45611	869	751	544	412	250	95	30	22	13	6	2	1	39970	40088	40295	40427	40589	40744	5887	5895	5904	5911	5915	5916
FALLS	60_70	UKBB	CD2_BENIGN_RECTUM_EXALLC	0.582081013233554	0.358311393256449	0.211309274792971	0.0558713481791028	-1.2190192193501	-0.0957335782361748	0.354576784491859	0.302470201240168	0.378696768748092	0.500656347525831	1.00023163216804	1.00026034154971	0.100668387028138	0.236168845902246	0.576850735254536	0.911143581537279	0.222944059963625	0.923751961764005	1135	45618	860	742	537	408	247	95	30	22	13	6	2	1	39975	40093	40298	40427	40588	40740	5888	5896	5905	5912	5916	5917
FALLS	60_70	UKBB	CD2_BENIGN_SALIVARY	-10.9982759613354	0.120589895440786	0.312897559418863	-11.0238745136658	-11.0183878822317	-11.0273509860599	348.903757233404	1.00019856443221	1.00020048210083	324.331584037021	337.734791091772	599.957881810761	0.974852946313147	0.904034835792215	0.754406143206757	0.972885508559335	0.97397412841254	0.985335541069451	120	69681	87	77	66	51	32	18	2	2	1	0	0	0	60098	60108	60119	60134	60153	60167	9614	9614	9615	9616	9616	9616
FALLS	60_70	UKBB	CD2_BENIGN_SALIVARY_EXALLC	-10.9919680283681	0.166719657029629	0.370120847951403	-11.0201568128789	-11.0147508258405	-11.0250516631364	359.001125004053	1.00030435480295	1.00030655488246	332.045067846265	345.781739288418	613.657983482506	0.975574027935676	0.867630553383075	0.711376961513648	0.973524078825735	0.97458797690823	0.985665883069115	120	45625	87	77	66	51	32	18	2	2	1	0	0	0	39733	39743	39754	39769	39788	39802	5923	5923	5924	5925	5925	5925
FALLS	60_70	UKBB	CD2_BENIGN_SALIVARY_KNOWN	-11.0012412246851	0.193229358499126	-11.0042406069194	-11.0187379608257	-11.0070609180349	-11.00841840689	361.990519277131	1.00019504880713	301.065276360843	346.296460579529	383.834601759736	676.262916525469	0.975755250363932	0.846808856985962	0.970843003958518	0.974616553670315	0.977122540843226	0.987012360170592	110	69692	81	72	60	45	26	15	1	1	0	0	0	0	60104	60113	60125	60140	60159	60170	9616	9616	9617	9617	9617	9617
FALLS	60_70	UKBB	CD2_BENIGN_SIGMOID_COLON	0.96932184650025	0.489572231109536	0.442293849988681	0.837899855213265	-0.153099036687196	-0.153917795082598	0.219481265271961	0.214106752803987	0.267958037915632	0.268094358330172	0.500334294793918	1.0001485645508	1.00348176588714e-05	0.0222203463647078	0.0988185154603087	0.0017756850207105	0.759609602955034	0.877692580375598	1859	68679	1474	1261	839	625	337	100	69	48	29	19	5	1	59631	59844	60266	60480	60768	61005	9364	9385	9404	9414	9428	9432
FALLS	60_70	UKBB	CD2_BENIGN_SIGMOID_COLON_EXALLC	1.02618709896308	0.547641044542614	0.500880725819433	0.89517542193357	-0.0939287270227316	-0.0941410840739043	0.220060048904462	0.21458178038429	0.268332506798795	0.26852530178367	0.500519947705592	1.00022988426504	3.11308739504463e-06	0.0107065923673057	0.0619515989645939	0.000857074988557114	0.851141381556813	0.925014272089216	1859	45595	1474	1261	839	625	337	100	69	48	29	19	5	1	40071	40284	40706	40920	41208	41445	5840	5861	5880	5890	5904	5908
FALLS	60_70	UKBB	CD2_BENIGN_SKIN	0.707110240277683	0.318055201273774	0.193116081419913	-0.255811327336839	-0.201619798237186	0.767672880285236	0.500557281538964	0.447694329029008	0.500374071899743	0.707370223382049	0.707341654424869	0.707452715289132	0.157759837247607	0.47743791400904	0.6995385714001	0.717623224941654	0.775614435895186	0.277867389926174	523	69079	360	325	291	228	155	78	15	12	8	5	4	2	59714	59749	59783	59846	59919	59996	9513	9516	9520	9523	9524	9526
FALLS	60_70	UKBB	CD2_BENIGN_SKIN_EXALLC	0.756165985153278	0.369038303752854	0.245247007513652	-0.203939321308484	-0.150633199685911	0.814915627860203	0.500837902180039	0.447944728808736	0.50057384964111	0.707509585525094	0.707465518102875	0.707622508457502	0.131093995978634	0.410026012679278	0.624182215734503	0.773155720335487	0.83138975748796	0.249475287010974	523	45445	360	325	291	228	155	78	15	12	8	5	4	2	39711	39746	39780	39843	39916	39993	5882	5885	5889	5892	5893	5895
FALLS	60_70	UKBB	CD2_BENIGN_SKIN_EYELID	0.198893838428394	0.280652961527625	-0.285935156716	-0.110645047318421	0.16948071761525	1.50659430729294	1.00033124717009	0.707448246337314	1.00019933305499	1.0001749307316	1.00015408796796	1.00027086571725	0.842397310238238	0.6915801077667	0.774971432774414	0.911913170497093	0.86543907454586	0.132019346874534	200	69563	154	138	118	92	52	23	5	5	3	3	2	1	59999	60015	60035	60061	60101	60130	9605	9605	9607	9607	9608	9609
FALLS	60_70	UKBB	CD2_BENIGN_SKIN_EYELID_EXALLC	0.251560373949698	0.331489189324273	-0.231345555603411	-0.0552950297527222	0.2215201684088	1.55449924639603	1.00049707437385	0.707628471475123	1.00030806640803	1.0002719129743	1.00023833728473	1.00040434309196	0.801477507624753	0.639462180680034	0.817101705099395	0.955915396758103	0.824728529497885	0.120215202485919	200	45593	154	138	118	92	52	23	5	5	3	3	2	1	39718	39734	39754	39780	39820	39849	5916	5916	5918	5918	5919	5920
FALLS	60_70	UKBB	CD2_BENIGN_TRANSVERSE_COLON	1.02200080612767	0.866039213756052	0.621829063156295	0.408738023462962	0.498919787083633	1.29838040453478	0.259171963190557	0.219069720964896	0.316823554356929	0.447631294961322	0.500327502081012	0.70733357856079	8.03576645025036e-05	7.70941042619327e-05	0.0496812365213836	0.361183032985863	0.318674034776712	0.0664170699069018	1182	69211	976	819	508	321	170	54	49	37	19	11	6	2	59921	60078	60389	60576	60727	60843	9447	9459	9477	9485	9490	9494
FALLS	60_70	UKBB	CD2_BENIGN_TRANSVERSE_COLON_EXALLC	1.07372333603858	0.924651489897994	0.680314407670117	0.462380765954812	0.560729300530956	1.35392825196001	0.259660576694714	0.219533922048916	0.317150375129796	0.447861211182298	0.500511872443501	0.707470572935166	3.54794835770367e-05	2.53249204356288e-05	0.0319460779260081	0.301875517213079	0.262580963203849	0.0556509427848398	1182	45905	976	819	508	321	170	54	49	37	19	11	6	2	40178	40335	40646	40833	40984	41100	5884	5896	5914	5922	5927	5931
FALLS	60_70	UKBB	CD2_FOLLICULAR_LYMPHOMA	0.67543861235056	0.741505847018205	1.09783900735518	-9.9953834986628	0.795571518341394	1.53307624516393	1.00024198072673	0.70740026738435	0.707369467012053	212.999354575077	1.00017199471839	1.00017581292904	0.499500931598257	0.294540683875249	0.120661684236176	0.962571548152506	0.426360677203815	0.125323475059389	120	69669	90	84	60	42	26	13	5	4	2	1	2	1	60093	60099	60123	60141	60157	60170	9601	9602	9604	9605	9604	9605
FALLS	60_70	UKBB	CD2_FOLLICULAR_LYMPHOMA_EXALLC	0.726327035182333	0.795855476831173	1.15252256450309	-9.99274534857665	0.846987880404723	1.58952473502988	1.00036840375641	0.707552569886211	0.707510839669852	218.089884898537	1.00026701582063	1.00027181698389	0.467802263668509	0.260673587066849	0.103316787052173	0.963454204576607	0.397127914627497	0.112039444743616	120	45770	90	84	60	42	26	13	5	4	2	1	2	1	39862	39868	39892	39910	39926	39939	5933	5934	5936	5937	5936	5937
FALLS	60_70	UKBB	CD2_INSITU	0.365822577433943	0.5511944943468	-0.0591375704281194	0.951966028482654	0.0489167592290916	-0.256861259208168	0.289467900302541	0.197080680716682	0.316834583698406	0.230245770170446	0.378390315596981	0.707337437707504	0.206310447331251	0.00516120816480893	0.851934082746707	3.55628092236806e-05	0.897139318185769	0.716501633905163	1942	67829	1446	1304	949	668	431	196	63	52	33	28	9	2	59022	59164	59519	59800	60037	60272	9240	9251	9270	9275	9294	9301
FALLS	60_70	UKBB	CD2_INSITU_BREAST	0.799203097070344	0.202309629079754	-0.258027196036926	1.30235403546945	-0.588291740591271	0.99040980568959	0.500769805272606	0.500600828213431	0.707560307512135	0.378808519893509	1.00027061571688	0.707668669253625	0.110500168188333	0.686114457275362	0.715356511532805	0.000585968604303571	0.556443304600565	0.161651452396964	407	36494	269	243	194	156	102	59	16	12	11	10	3	2	31097	31123	31172	31210	31264	31307	5519	5523	5524	5525	5532	5533
FALLS	60_70	UKBB	CD2_INSITU_BREAST_EXALLC	0.867797098415979	0.269493243994069	-0.189174383248581	1.37079686338397	-0.523323356795623	1.05499894779138	0.501144461945368	0.500892817385543	0.707775965884378	0.379210668251259	1.00040138387591	0.707941143783504	0.0833393496783855	0.59055925730627	0.789253559364623	0.000300499610018541	0.600895349730764	0.136162353600932	407	25401	269	243	194	156	102	59	16	12	11	10	3	2	21903	21929	21978	22016	22070	22113	3620	3624	3625	3626	3633	3634
FALLS	60_70	UKBB	CD2_INSITU_BREAST_INTRADUCTAL	0.52284055149894	0.166311069522523	-0.451023319888519	0.81296094523464	-0.755928955956323	0.163649231189549	0.500735569807131	0.447872638698801	0.7075327579949	0.447946871706624	1.00026684634262	1.00038547655393	0.296418299572191	0.710387561347811	0.523825728069072	0.0695453975750972	0.449812716811476	0.870056930760669	511	36444	355	316	243	185	118	68	16	12	8	7	2	1	31078	31117	31190	31248	31315	31365	5506	5510	5514	5515	5520	5521
FALLS	60_70	UKBB	CD2_INSITU_BREAST_INTRADUCTAL_EXALLC	0.591723963503598	0.233971258506132	-0.381800729027344	0.881840668517647	-0.692183945360096	0.232050316918122	0.5010923855629	0.448186629496196	0.707733255365765	0.448291353242487	1.00039326449064	1.00057039923149	0.237655165038955	0.60164261963233	0.589562718755546	0.0491699483796911	0.488992694073452	0.816601679546382	511	25480	355	316	243	185	118	68	16	12	8	7	2	1	21993	22032	22105	22163	22230	22280	3627	3631	3635	3636	3641	3642
FALLS	60_70	UKBB	CD2_INSITU_BREAST_NOS	1.11170349637882	0.95443459769359	-12.0053837395228	1.00472119033395	-12.0050006630701	-12.0057498518883	0.707686411361815	0.577910782168658	410.532409795637	0.707618389637207	479.411569220635	692.320344195103	0.116206235524614	0.0986312461574365	0.97667042845377	0.155647560958188	0.980022168144059	0.986164320552289	151	36672	98	92	74	60	43	28	6	4	1	2	0	0	31179	31185	31203	31217	31234	31249	5540	5542	5545	5544	5546	5546
FALLS	60_70	UKBB	CD2_INSITU_BREAST_NOS_EXALLC	1.17908947228078	1.02025887250279	-12.0100447841898	1.068569586652	-12.0093697350107	-12.0107222441836	0.70795573278212	0.578180133061249	424.823958169219	0.707860809229101	495.247540750294	720.664030915315	0.0958160848462513	0.0776303727224572	0.977446297874614	0.131151686058439	0.98065381267706	0.986702921458076	151	25500	98	92	74	60	43	28	6	4	1	2	0	0	21914	21920	21938	21952	21969	21984	3633	3635	3638	3637	3639	3639
FALLS	60_70	UKBB	CD2_INSITU_DIGESTIVE	0.300048096135051	1.61981104279529	1.4484596418749	1.69017360852471	-9.48632014759294	-9.45557963571458	1.00024821774606	0.408736462469548	0.577682481145898	0.707394192188563	221.796156512714	435.061251408824	0.764197264484852	7.40225522400192e-05	0.0121635745870861	0.0168807285987198	0.965884524490926	0.982660218374087	158	69700	127	108	66	35	18	8	10	9	4	2	0	0	60113	60132	60174	60205	60222	60232	9608	9609	9614	9616	9618	9618
FALLS	60_70	UKBB	CD2_INSITU_DIGESTIVE_EXALLC	0.347344904168621	1.67626405253086	1.49764858134985	1.74243394774425	-9.47991489839887	-9.44715639517291	1.00037955978784	0.409002956942141	0.577867826869754	0.707553071237112	227.026848104837	445.179956383458	0.72843121792077	4.15988072413775e-05	0.00955085195715889	0.0137926225167282	0.966692572830744	0.983069375842106	158	45721	127	108	66	35	18	8	10	9	4	2	0	0	39808	39827	39869	39900	39917	39927	5934	5935	5940	5942	5944	5944
FALLS	60_70	UKBB	CD2_INSITU_EXALLC	0.41171463709157	0.597697878831979	-0.0130980318202969	0.997495686623046	0.0944012874760377	-0.20788238277106	0.289832772785171	0.19753389050177	0.317118621353175	0.23063482802368	0.378592555769599	0.707447803123748	0.155454958382943	0.00247976962623798	0.967054136820992	1.52531696073847e-05	0.803091623550614	0.768873773032133	1942	46051	1446	1304	949	668	431	196	63	52	33	28	9	2	40564	40706	41061	41342	41579	41814	5920	5931	5950	5955	5974	5981
FALLS	60_70	UKBB	CD2_INSITU_OTHER_NOS	0.603055938726766	1.00063277077909	0.523670740320953	-10.9335928341487	-10.9297030870435	-10.9205734806753	0.70743081467921	0.447656387316494	0.707379655406883	268.246211807796	360.352982310989	533.658620979159	0.393959249345637	0.0253996462424889	0.459120055123448	0.967487593053524	0.975803434745986	0.983673553581443	232	69587	192	167	109	78	39	10	9	7	2	0	0	0	60049	60074	60132	60163	60202	60231	9569	9571	9576	9578	9578	9578
FALLS	60_70	UKBB	CD2_INSITU_OTHER_NOS_EXALLC	0.661363629698094	1.05845646815952	0.583058609911887	-10.9235297974349	-10.9189794329266	-10.9088859318938	0.707612565292508	0.447908863235518	0.707533442082904	275.657684460328	368.441624802376	550.146624036931	0.349973404689289	0.0181224475095036	0.409898559355509	0.9683903778542	0.976357692957952	0.98417974241338	232	45931	192	167	109	78	39	10	9	7	2	0	0	0	40025	40050	40108	40139	40178	40207	5937	5939	5944	5946	5946	5946
FALLS	60_70	UKBB	CD2_INSITU_PROSTATE	0.614650512195476	1.07223603029933	0.286693260111679	-10.003535829313	0.794562599942157	-10.0036973943383	1.00064096148109	0.57822391766238	1.00053893365086	228.074598587129	1.00044213927178	520.076880350683	0.539045646467127	0.0636874938319135	0.774465453975222	0.965015357122579	0.427072345115719	0.984653608268629	154	32774	117	108	84	50	36	9	6	5	2	1	1	0	28772	28781	28805	28839	28853	28880	4033	4034	4037	4038	4038	4039
FALLS	60_70	UKBB	CD2_INSITU_PROSTATE_EXALLC	0.641726014491076	1.11149269356026	0.326827177572765	-11.006849539019	0.844659796056968	-11.0070859360465	1.00100291285902	0.578767478497847	1.00086747632199	385.682300605119	1.00070584459468	880.695790366081	0.521468717003874	0.0548013688207543	0.744012874102499	0.977232547808895	0.398633633140409	0.990028162518473	154	20113	117	108	84	50	36	9	6	5	2	1	1	0	17868	17877	17901	17935	17949	17976	2276	2277	2280	2281	2281	2282
FALLS	60_70	UKBB	CD2_INSITU_SKIN	0.819458613994719	-0.482501514484061	-0.198526724357741	1.73350955330333	1.24333979654406	-8.44019241693305	0.707446506224217	1.00018623763395	1.00018397104569	0.447622846441345	0.577620609304544	146.80464691766	0.246728180908809	0.629513531697267	0.842661545300297	0.000107635736694243	0.0313564377892022	0.954152737906169	195	69497	153	135	102	69	48	17	9	7	7	8	3	0	59969	59987	60020	60053	60074	60105	9561	9563	9563	9562	9567	9570
FALLS	60_70	UKBB	CD2_INSITU_SKIN_EXALLC	0.870388624895309	-0.428989240890098	-0.147208208596796	1.78801562167773	1.29871007331873	-9.42989703014969	0.70762611375724	1.00028711228773	1.00028323643673	0.447846077011949	0.577772787552347	248.017547446222	0.218692604111392	0.668020665894536	0.883000581512877	6.53863936727441e-05	0.0245897848779698	0.969670868283898	195	45603	153	135	102	69	48	17	9	7	7	8	3	0	39726	39744	39777	39810	39831	39862	5910	5912	5912	5911	5916	5919
FALLS	60_70	UKBB	CD2_LEIOMYOMA_ENDOMETRIOSIS	-11.0025228879535	-11.0020648019263	0.571835193621925	0.965529746769891	-11.002533454285	-11.0027220062085	431.437447794785	305.917193849126	1.00044728579625	1.00048477980616	368.981069102261	402.713467833696	0.979654543819852	0.971310910839568	0.56760686375333	0.334513806578635	0.97621165003575	0.978203336485724	102	36058	51	47	47	34	28	27	2	2	2	1	0	0	30651	30655	30655	30668	30674	30675	5456	5456	5456	5457	5458	5458
FALLS	60_70	UKBB	CD2_LEIOMYOMA_ENDOMETRIOSIS_EXALLC	-12.0039267100759	-12.003222742182	0.64931254687529	1.03378396860998	-12.0039478656026	-12.0042570495709	736.675190276104	521.146258283417	1.00065957037438	1.00070390353061	628.408529476126	685.796880222895	0.986999258167501	0.981624468648636	0.516412994111256	0.301577320075961	0.984759624068217	0.986034462162656	102	25014	51	47	47	34	28	27	2	2	2	1	0	0	21489	21493	21493	21506	21512	21513	3574	3574	3574	3575	3576	3576
FALLS	60_70	UKBB	CD2_LYMPHOID_LEUKAEMIA	-10.4764842923247	0.882299198569287	0.579427893776132	0.341209128158071	1.18938282990972	2.13394856532545	191.555911192929	0.500354662220119	0.707391129380917	1.00019579075092	0.707360608467863	0.707469192071257	0.956384223880672	0.0778418797755365	0.412726281428905	0.732996431511521	0.0926779182338288	0.00255868934401031	221	69580	170	142	97	65	41	17	9	10	7	5	4	2	60027	60055	60100	60132	60156	60180	9595	9594	9597	9599	9600	9602
FALLS	60_70	UKBB	CD2_LYMPHOID_LEUKAEMIA_EXALLC	-10.4716640721227	0.93805872498291	0.630917644096333	0.399476299698426	1.24214019092307	2.1893381347292	195.649234253413	0.500548380683798	0.707542056666266	1.00030001899525	0.707501184423231	0.707661977978372	0.957315490186183	0.0609218730654284	0.372551940880607	0.689630552349474	0.0791443890312374	0.00197635586885441	221	45856	170	142	97	65	41	17	9	10	7	5	4	2	39948	39976	40021	40053	40077	40101	5950	5949	5952	5954	5955	5957
FALLS	60_70	UKBB	CD2_MULTIPLE_MYELOMA_PLASMA_CELL	1.62261698463117	1.30791368167677	1.74454636264048	1.88410494745652	-9.50932467839156	-9.45261321536925	0.500495016037952	0.447665492221468	0.447654244728129	0.57772356444631	185.096250458626	287.977818321061	0.00118683918350643	0.00348203054039728	9.73577071372147e-05	0.00110919506263324	0.959026684857767	0.973814858135012	183	69655	134	114	79	44	30	10	15	11	8	3	0	0	60142	60162	60197	60232	60246	60266	9547	9551	9554	9559	9562	9562
FALLS	60_70	UKBB	CD2_MULTIPLE_MYELOMA_PLASMA_CELL_EXALLC	1.67257561636336	1.36195946710718	1.79432606707169	1.93308009716697	-10.5064003376115	-10.4471290718367	0.50074513476371	0.447901830058804	0.447886323638353	0.577915543260934	312.852879587245	487.151610716142	0.000837260731305178	0.00235986226854364	6.17011477062296e-05	0.000823069037599865	0.973210030196338	0.982890410450021	183	45931	134	114	79	44	30	10	15	11	8	3	0	0	40003	40023	40058	40093	40107	40127	5962	5966	5969	5974	5977	5977
FALLS	60_70	UKBB	CD2_MYELOID_LEUKAEMIA	2.39084510674478	1.51307539763414	1.26698692293727	1.48646006083608	2.16992627766885	-8.47640333550864	0.500445108131857	0.707369003443561	1.00034847368074	1.00026814641989	0.707406673700147	185.58549781013	1.77543419024219e-06	0.0324341686388955	0.205317827040624	0.137262833764014	0.00215902074938246	0.963570210394394	111	69685	82	40	26	21	14	12	8	4	3	2	2	0	60111	60153	60167	60172	60179	60181	9595	9599	9600	9601	9601	9603
FALLS	60_70	UKBB	CD2_MYELOID_LEUKAEMIA_EXALLC	2.44005946697197	1.56321144579538	1.32892306021863	1.53543607408603	2.22703032698349	-9.11464630272475	0.500689922778483	0.707510857455718	1.00052105698926	1.000402585066	0.707567115241171	262.681722921006	1.09696914313587e-06	0.0271432011807572	0.184101814167001	0.124828496032587	0.00164702696693143	0.97232020396617	111	45817	82	40	26	21	14	12	8	4	3	2	2	0	39885	39927	39941	39946	39953	39955	5953	5957	5958	5959	5959	5961
FALLS	60_70	UKBB	CD2_NEOPLASM	0.825396274525683	0.464937171820901	0.434914043063905	0.470762504277708	0.184164556130901	-0.0215279058252206	0.0803020321686033	0.0733908690848705	0.0857400916476535	0.101085016724026	0.121371663209716	0.214237536828111	8.79532269352718e-25	2.37215119101259e-10	3.9268504773683e-07	3.20702815515708e-06	0.129175714815451	0.919958375791244	19603	49834	14837	12503	9215	6478	4224	1900	607	473	308	184	90	22	48140	50474	53762	56499	58753	61077	5853	5987	6152	6276	6370	6438
FALLS	60_70	UKBB	CD2_NONFOLLICULAR_LYMPHOMA	1.39090160321317	0.908393340536622	-0.355358597096606	1.20881200389345	-10.0208981764768	1.72979202224351	0.447709695251094	0.447634606949455	1.00017950199604	0.577665553619289	156.093946618178	0.70731885381212	0.00189185579322814	0.0424258257672145	0.722368734972467	0.0363865676137643	0.948812677045961	0.0144626629918254	289	69562	233	179	126	76	56	21	13	10	5	5	2	2	60029	60083	60136	60186	60206	60241	9576	9579	9584	9584	9587	9587
FALLS	60_70	UKBB	CD2_NONFOLLICULAR_LYMPHOMA_EXALLC	1.43911878600273	0.958294733960723	-0.30638196928905	1.25622875421019	-10.4930449179651	1.7864668226847	0.44796975331197	0.447855226095982	1.00027540609051	0.577832062135628	202.600173512716	0.707442996124387	0.00131568835684984	0.0323756053283569	0.759378056441199	0.0297022953427945	0.958694521587024	0.011561768523549	289	45953	233	179	126	76	56	21	13	10	5	5	2	2	40029	40083	40136	40186	40206	40241	5967	5970	5975	5975	5978	5978
FALLS	60_70	UKBB	CD2_NONHODGKIN_NAS	0.964356306187488	0.475981132543557	1.15704602880513	0.871704204811364	0.202226977714164	2.2762111763488	0.577743643052882	0.577665828061864	0.50036195179704	0.70737038644516	1.00015480817293	0.577651018483208	0.0950823393346116	0.409954813798347	0.0207546544190124	0.217830875428777	0.839763753238834	8.13252504437698e-05	256	69515	206	159	107	74	48	19	11	9	7	5	4	3	59989	60036	60088	60121	60147	60176	9565	9567	9569	9571	9572	9573
FALLS	60_70	UKBB	CD2_NONHODGKIN_NAS_EXALLC	1.01635258206851	0.52732277002371	1.20860369275733	0.921522797136838	0.255055255423584	2.33193947123954	0.57795263543038	0.577832109628068	0.500551888834663	0.707510363739136	1.00023775266803	0.577826951260988	0.0786557439725948	0.361459157944333	0.0157549948746023	0.19275008176027	0.798727246987656	5.44384401459159e-05	256	45984	206	159	107	74	48	19	11	9	7	5	4	3	40052	40099	40151	40184	40210	40239	5971	5973	5975	5977	5978	5979
FALLS	60_70	UKBB	CD2_PRIMARY_LYMPHOID_HEMATOPOIETIC	1.29103470512567	0.790968524385205	0.94581580467239	1.30619874888724	0.116519282358035	1.51578406225376	0.259039256079336	0.25890858209328	0.289330715338232	0.30213401776764	0.57762978358997	0.447544628708612	6.23041532961591e-07	0.00225052389191725	0.00107936612423725	1.53752287881841e-05	0.840135893695946	0.000706899348850588	985	68939	761	600	416	269	177	79	50	38	28	18	8	5	59731	59892	60076	60223	60315	60413	9382	9394	9404	9414	9424	9427
FALLS	60_70	UKBB	CD2_PRIMARY_LYMPHOID_HEMATOPOIETIC_EXALLC	1.33342583822253	0.834810869204778	0.989278886537842	1.34987419058415	0.159051899721223	1.56015288823637	0.259447748808181	0.259249915982554	0.289644683441495	0.302432650149752	0.577766512670011	0.44771182568033	2.75503642484032e-07	0.00128145516850689	0.000636670711939831	8.06738639993442e-06	0.783095366015812	0.000492641855253538	985	46707	761	600	416	269	177	79	50	38	28	18	8	5	40820	40981	41165	41312	41404	41502	6061	6073	6083	6093	6103	6106
FALLS	60_70	UKBB	CHIRHEP_NAS	2.48759885995737	2.24657823755738	1.60209432018728	2.20768711499374	-9.12345280497822	2.30208921532262	0.334129468026051	0.316897136638325	0.577784377668415	0.500407098109121	178.227813011369	1.00029432341316	9.69334955616787e-14	1.34793990341329e-12	0.00555721879697219	1.02523229677403e-05	0.959174249644546	0.0213683624072405	210	69285	145	109	59	41	26	10	21	13	6	4	0	1	59878	59914	59964	59982	59997	60013	9451	9459	9466	9468	9472	9471
FALLS	60_70	UKBB	CHOLELITH_BROAD	1.15269818982196	0.624053830279944	0.552947020944626	0.282366295473021	-0.273948288890282	0.0883694306598464	0.157902182339597	0.152186835653176	0.17802456753042	0.236625937560419	0.31682325227236	0.408700175291165	2.87601731359054e-13	4.12121366391517e-05	0.00189626938352645	0.232750969059313	0.387218679475487	0.828815732883055	3444	64169	2392	2128	1683	1277	903	433	120	84	57	33	15	6	56665	56929	57374	57780	58154	58624	8436	8472	8499	8523	8541	8550
FALLS	60_70	UKBB	CHRONNAS	0.987845707603449	0.666349135298626	0.99388747450354	1.10728066495694	1.65607556363452	-9.07448289294793	0.577891714108706	0.50043411447174	0.500487666971272	0.577742394180245	0.500385360989048	165.136693933288	0.0873776460147209	0.183010673311203	0.0470513044353383	0.0552932591573903	0.000934292696744766	0.956177228888552	286	64524	209	185	142	96	54	26	16	13	9	7	4	0	56020	56044	56087	56133	56175	56203	8565	8568	8572	8574	8577	8581
FALLS	60_70	UKBB	CIRRHOSIS_BROAD	2.15458365140688	2.34805361490082	1.5428814076178	2.15226123049671	1.83578919390236	1.33654622412442	0.259122947236734	0.197177539385226	0.354116949781316	0.333995342735502	0.447654325034774	1.0002343831565	9.18229222853118e-17	1.07111167500432e-32	1.31867714123436e-05	1.16376013377856e-10	4.11532195583148e-05	0.18147311701571	480	69487	335	232	156	97	66	24	50	38	17	14	6	1	60075	60178	60254	60313	60344	60386	9507	9519	9540	9543	9551	9556
FALLS	60_70	UKBB	COLITNONINFNAS	0.859547664159015	0.74800535570875	0.755957127863656	0.873431601933614	0.719621724541626	0.307186429104283	0.214451478333874	0.167969756290735	0.186830292073791	0.19717283067155	0.197005048119161	0.333872276548326	6.12035320190636e-05	8.45941645468707e-06	5.20505282749724e-05	9.43307314315377e-06	0.000259387624551519	0.357535298210434	2614	65514	1745	1523	1234	961	765	499	121	107	77	53	32	9	57536	57758	58047	58320	58516	58782	8726	8740	8770	8794	8815	8838
FALLS	60_70	UKBB	COLITTOX	2.87670866998195	2.18905440291247	-9.177839242843	-9.18463885232587	-9.10928965589952	3.59742256838211	0.354292721196159	0.447711549294041	206.219891808728	306.010769262728	381.660406788093	1.00112291262112	4.67793464363148e-16	1.01128234740866e-06	0.964501777765806	0.976055805398191	0.980958277452937	0.000326406601727312	116	64584	91	56	28	13	5	3	13	5	0	1	1	1	56003	56038	56066	56081	56089	56091	8593	8601	8606	8605	8605	8605
FALLS	60_70	UKBB	CONGEN_HEART_ARTER	1.09156104637772	1.40859226108557	-0.221048378624356	1.75405741097416	-10.4995855030571	-10.513896706294	0.577781273987898	0.378526172138298	1.00020445993144	0.447650805599145	219.402992831625	359.397379911545	0.0588611718074146	0.000198235445450385	0.825089947319139	8.91531557102659e-05	0.961831602263543	0.976661823568369	259	69626	184	161	121	84	54	28	11	11	5	5	0	0	60091	60114	60154	60191	60221	60247	9599	9599	9605	9605	9610	9610
FALLS	60_70	UKBB	COPD_ASTHMA_INFECTIONS	0.978502301840025	0.750184656129973	0.431927151504378	0.626733688065439	0.356017379576299	0.262181621708079	0.10849734007456	0.0894777904806509	0.113523740207114	0.114221836620528	0.127868655717657	0.205317564843795	1.90377033236506e-19	5.11448920772491e-17	0.000141959096854625	4.08848111831434e-08	0.00536528600696208	0.201617566141554	10034	50025	6821	5856	4810	3960	3105	1601	369	304	207	150	82	24	46759	47724	48770	49620	50475	51979	6110	6175	6272	6329	6397	6455
FALLS	60_70	UKBB	COPD_ASTHMA_PNEUMONIA_SEPSIS	1.80738212496836	1.45657040890763	0.865142324183031	0.934205014360882	0.827410631909675	0.775697827159444	0.122252002894206	0.117823073907776	0.19749006525601	0.236843706644554	0.278201621369059	0.500475825946765	1.85604210297331e-49	4.17747928421301e-35	1.18305264086779e-05	8.00018633487548e-05	0.00293810777501984	0.121160557951886	3212	48918	2588	1755	1060	690	421	154	181	119	53	31	17	4	43256	44089	44784	45154	45423	45690	6105	6167	6233	6255	6269	6282
FALLS	60_70	UKBB	COPD_COMORB	0.937890149717477	0.577485706961659	0.448127140771443	0.515858010709876	0.791658907109842	0.534572096271383	0.0835686744169141	0.0753306570470205	0.0889610900915273	0.0993031259764773	0.0885226066415676	0.152957231123101	3.14465961814336e-29	1.7742685451256e-14	4.72049089979707e-07	2.04960766134871e-07	3.78697879024834e-19	0.000474217689235041	21466	38681	15153	13330	10608	7912	5680	2800	614	513	368	273	176	44	40852	42675	45397	48093	50325	53205	3528	3629	3774	3869	3966	4098
FALLS	60_70	UKBB	COPD_CVDMETABOCOMORB	1.30341697090084	0.807215655094852	0.56887837997691	0.728033249885867	0.929784481095482	0.693694706551014	0.0846639527818821	0.082397495912122	0.105323865900259	0.117378791213116	0.114237605798201	0.210113212525502	1.76327403501812e-53	1.16434273453057e-22	6.61856551172083e-08	5.55993803745542e-10	3.98423245767493e-16	0.000961596513824236	13225	37305	9966	8445	6285	4367	2836	1197	489	377	244	170	99	23	36494	38015	40175	42093	43624	45263	3581	3693	3826	3900	3971	4047
FALLS	60_70	UKBB	COPD_EARLY	1.72255201458842	1.07037799717127	1.11968371729792	1.23660715141599	1.21249810053322	1.05280348096638	0.246812095901404	0.226136277415062	0.210084837046175	0.197159727848932	0.224411077467722	0.447588271891153	2.96856758558305e-12	2.20864170698368e-06	9.83891557042075e-08	3.56191839310753e-10	6.5527236912108e-08	0.0186642678418944	1203	63864	702	742	769	717	429	148	81	76	69	48	25	5	56109	56069	56042	56094	56382	56663	8175	8180	8187	8208	8231	8251
FALLS	60_70	UKBB	COPD_EARLYANDLATER	1.19760175057093	1.07336213289306	1.0533532377306	1.20867701418717	1.18641004855583	1.0260540058216	0.168052882680097	0.13749192300581	0.167801080039196	0.197090552851859	0.224356832787341	0.447563385733398	1.03073948161055e-12	5.86914489238529e-15	3.44298199441898e-10	8.64557375041585e-10	1.23627493800033e-07	0.0218748830967825	2544	66714	1977	1625	1128	717	429	148	147	123	82	48	25	5	58504	58856	59353	59764	60052	60333	8630	8654	8695	8729	8752	8772
FALLS	60_70	UKBB	COPD_EARLY_EXMORE	1.89405851355845	1.24981243969194	1.34346333325153	1.47994232956701	1.47251096938758	1.30389737600756	0.251327088396297	0.229170229140257	0.212237700602821	0.198672019125156	0.225616911390928	0.448150507618291	4.83756443563093e-14	4.93484400541007e-08	2.45171017995679e-10	9.39268205066988e-14	6.72801296384086e-11	0.00361998409284828	1203	31795	702	742	769	717	429	148	81	76	69	48	25	5	29201	29161	29134	29186	29474	29755	3014	3019	3026	3047	3070	3090
FALLS	60_70	UKBB	COPD_EXCL	0.83097959055215	0.695525401291968	0.571510644160128	0.739080815297979	0.449948960094663	0.380522558164537	0.107650024935371	0.0868764784255315	0.102483900349346	0.106497641654788	0.121262502564837	0.194066879689896	1.16997981355489e-14	1.18584949338115e-15	2.45279724712361e-08	3.92434138397874e-12	0.000206820350003015	0.0499046308640005	12041	39996	8439	7196	5640	4453	3393	1684	399	338	247	174	91	27	38675	39918	41474	42661	43721	45430	4524	4585	4676	4749	4832	4896
FALLS	60_70	UKBB	COPD_HOSPITAL	1.19760175057093	1.07336213289306	1.0533532377306	1.20867701418717	1.18641004855583	1.0260540058216	0.168052882680097	0.13749192300581	0.167801080039196	0.197090552851859	0.224356832787341	0.447563385733398	1.03073948161055e-12	5.86914489238529e-15	3.44298199441898e-10	8.64557375041585e-10	1.23627493800033e-07	0.0218748830967825	2544	66714	1977	1625	1128	717	429	148	147	123	82	48	25	5	58504	58856	59353	59764	60052	60333	8630	8654	8695	8729	8752	8772
FALLS	60_70	UKBB	COPD_HOSPITAL_ASTHMA_INF	1.84947358927414	1.40138127132389	1.2896408734448	1.76604749995766	1.44309701651788	1.53197160473888	0.250916202010884	0.250796412680626	0.333952070044327	0.333958218623967	0.408663696462595	0.707355021896294	1.69503475515876e-13	2.30064178685416e-08	0.000112575709261296	1.23506371588706e-07	0.000413587858097384	0.0303284081640017	634	64817	494	354	224	138	91	38	46	33	23	15	8	2	56497	56637	56767	56853	56900	56953	8414	8427	8437	8445	8452	8458
FALLS	60_70	UKBB	COPD_HOSPITAL_ASTHMA_PNEUM_SEPSIS	1.9312735216225	1.99316027364265	1.46794669101801	2.26270820277397	0.682316857345294	1.69141626528119	0.268100284515493	0.224500687552984	0.408727562818283	0.408729408427192	1.0001797284977	1.00019046813653	5.86652094394768e-13	6.79556880554356e-19	0.00032877508544831	3.09534487955049e-08	0.495116131579624	0.0908188193288995	505	65020	417	256	133	58	34	13	42	30	13	7	2	1	56558	56719	56842	56917	56941	56962	8508	8520	8537	8543	8548	8549
FALLS	60_70	UKBB	COPD_HOSPITAL_MAIN	1.19760175057093	1.07336213289306	1.0533532377306	1.20867701418717	1.18641004855583	1.0260540058216	0.168052882680097	0.13749192300581	0.167801080039196	0.197090552851859	0.224356832787341	0.447563385733398	1.03073948161055e-12	5.86914489238529e-15	3.44298199441898e-10	8.64557375041585e-10	1.23627493800033e-07	0.0218748830967825	2544	66714	1977	1625	1128	717	429	148	147	123	82	48	25	5	58504	58856	59353	59764	60052	60333	8630	8654	8695	8729	8752	8772
FALLS	60_70	UKBB	COPD_MODE	1.39410698807961	1.27080075667678	1.25161954605897	1.40614193796759	1.40011280004036	1.23262422230213	0.169885002959764	0.139374096734353	0.169328933186907	0.198399447392164	0.225399395773649	0.44804983918199	2.28336180883507e-16	7.65855274060425e-20	1.45022112098214e-13	1.36626649703741e-12	5.24153509806006e-10	0.0059397811492525	2544	33327	1977	1625	1128	717	429	148	147	123	82	48	25	5	30436	30788	31285	31696	31984	32265	3311	3335	3376	3410	3433	3453
FALLS	60_70	UKBB	COPD_MULTIMORB	1.35949089709885	1.06079073992328	1.35611165995434	1.45795598427152	1.57418263734722	0.756532234813321	0.278207638857305	0.258989982702824	0.278075999231126	0.354130109176309	0.37842548662211	1.00017938357477	1.02589517074216e-06	4.20575815757794e-05	1.078390746744e-06	3.83825143971079e-05	3.18495812445452e-05	0.449411476040282	770	64926	619	470	313	175	105	33	47	37	24	14	8	1	56685	56834	56991	57129	57199	57271	8345	8355	8368	8378	8384	8391
FALLS	60_70	UKBB	COPD_OPPORTUNIST_INFECTIONS	0.894894796773697	1.35561782610507	1.3505358426557	1.94412844206654	2.6411092743627	-8.20558989774055	0.70744845439096	0.447676982576306	0.577713089813671	0.577760814809769	0.57776127402927	215.569955768204	0.205885261781988	0.00246083620017222	0.019401382771137	0.000765612826462406	4.84751167015879e-06	0.969636154649277	183	64214	149	114	67	35	17	7	13	12	8	6	3	0	56027	56062	56109	56141	56159	56169	8208	8209	8213	8215	8218	8221
FALLS	60_70	UKBB	COX_ARTHROSIS	0.486436469169923	0.406484199956	0.875453333355217	0.397587262982023	0.758274279161213	-0.0950455174655135	0.205703696821982	0.161772814206424	0.156032273397924	0.243651220376646	0.214267609448991	0.577732033584135	0.0180425647389072	0.0119816105119327	2.01487018985505e-08	0.102724045678398	0.000401779305834543	0.869325832039239	3496	50280	2763	2360	1686	1109	725	277	118	104	74	39	24	3	45089	45492	46166	46743	47127	47575	5806	5820	5850	5885	5900	5921
FALLS	60_70	UKBB	C_DIFFICILE_ENTEROCOLITIS	2.57870912461297	0.276435383174031	0.598494550970827	-9.20242123829315	-9.21223577054159	2.87270280844854	0.378612628058942	1.00020843863949	1.0001997201495	181.518116489998	207.739239289505	1.00028071954675	9.69608759382709e-12	0.782257924876298	0.549589714143055	0.959566979142005	0.96462925169311	0.00408016431580643	153	69062	131	73	48	26	14	2	8	2	2	1	1	1	59596	59654	59679	59701	59713	59725	9480	9486	9486	9487	9487	9487
FALLS	60_70	UKBB	C_PSOR_ARTHR_COMORB	1.0208673349199	0.550321861461172	0.401604679200105	0.654407719875708	0.876562024258204	0.465866734926115	0.0890446033590136	0.0860256516740711	0.107003188786636	0.115392282522816	0.110558542719973	0.219831801711174	1.98506024136502e-30	1.58269302020201e-10	0.000174589422091062	1.41836561500605e-08	2.21830977653961e-15	0.0340738831230137	13182	31105	10208	8604	6262	4211	2685	1169	454	350	233	167	104	21	30389	31993	34335	36386	37912	39428	3236	3340	3457	3523	3586	3669
FALLS	60_70	UKBB	C_STROKE	2.14213135807295	1.28054740314171	1.28475534312408	0.922457728305013	1.15357369483108	0.565754041509331	0.129431562513041	0.154202083920686	0.183992965855578	0.278290894082265	0.268132591587876	0.577733058143484	1.59303386704626e-61	1.00371062230792e-16	2.89698624149541e-12	0.000917333869049853	1.69071669392269e-05	0.327448821296007	2040	53914	1576	1199	851	547	349	156	143	87	55	26	16	3	47960	48337	48685	48989	49187	49380	6275	6331	6363	6392	6402	6415
FALLS	60_70	UKBB	D3_ANAEMIA	1.64204956416183	1.04964281658904	0.981762442928135	1.22424929024404	0.981623206852653	0.71294493587536	0.108279146624655	0.111626387866402	0.133558998216943	0.145129926312426	0.172919867305098	0.303845586552002	6.03302484843696e-52	5.29393228004235e-21	1.97057609669463e-13	3.29677206747979e-17	1.37276247513182e-08	0.0189554755959196	5409	17245	4015	3143	2257	1534	998	502	283	198	141	89	42	11	16489	17361	18247	18970	19506	20002	1867	1952	2009	2061	2108	2139
FALLS	60_70	UKBB	D3_ANAEMIAINCHRONICDISEASE	3.30165672760691	2.61224348530862	-10.1620225263886	1.29338081128609	2.54593984955218	-10.2054392544716	0.259414023729603	0.334007035903368	243.328300708461	1.00024171896176	0.707511044893941	688.836158355519	4.16669708753309e-37	5.24371946192293e-15	0.96668794974669	0.195987454319245	0.000320125065550896	0.988179388609243	180	63057	140	66	41	23	12	6	25	10	2	3	2	0	55317	55391	55416	55434	55445	55451	7755	7770	7778	7777	7778	7780
FALLS	60_70	UKBB	D3_ANAEMIANAS	1.7186219058054	1.16661922181736	1.18080962085977	1.31504928621453	0.845629663826796	0.701470479563168	0.122376984941865	0.128542183897247	0.153788922429204	0.180708353817146	0.243279029584134	0.408690654101478	8.42357945837982e-45	1.12877130244617e-19	1.61441708205774e-14	3.40841414400786e-13	0.000509016591617368	0.0860916130207533	3209	66696	2447	1790	1227	810	495	246	190	131	88	50	22	6	58645	59302	59865	60282	60597	60846	8623	8682	8725	8763	8791	8807
FALLS	60_70	UKBB	D3_ANAEMIA_B12_DEF	1.05332531101184	0.776418315674859	0.328660532740073	1.68071178417012	1.22062310100485	1.60473933841969	0.57781279963318	0.500438427020614	0.707443432772867	0.408857994778397	0.500431282340177	0.577697967200393	0.0683105792631343	0.120787603453322	0.642235838820428	3.94381109370992e-05	0.0147221703332403	0.00547253994631532	289	63924	185	165	127	103	85	48	13	13	11	10	5	3	55935	55955	55993	56017	56035	56072	8080	8080	8082	8083	8088	8090
FALLS	60_70	UKBB	D3_ANAEMIA_IRONDEF	1.30377561529588	0.912922647355283	1.03055828589596	1.11311942479236	0.964625752872786	0.288544559938968	0.155850009578306	0.145690717811737	0.161334662733902	0.190002936508273	0.224400917128542	0.500449974182327	5.9820276925729e-17	3.70038926822477e-10	1.68393416699689e-10	4.67255771749511e-09	1.71825175521496e-05	0.564229810231344	2820	66894	2053	1719	1253	863	555	261	145	112	82	50	22	4	58828	59162	59628	60018	60326	60620	8688	8721	8751	8783	8811	8829
FALLS	60_70	UKBB	D3_ANAEMIA_IRONDEF_NAS	1.30377561529588	0.912922647355283	1.03055828589596	1.11311942479236	0.964625752872786	0.288544559938968	0.155850009578306	0.145690717811737	0.161334662733902	0.190002936508273	0.224400917128542	0.500449974182327	5.9820276925729e-17	3.70038926822477e-10	1.68393416699689e-10	4.67255771749511e-09	1.71825175521496e-05	0.564229810231344	2820	66894	2053	1719	1253	863	555	261	145	112	82	50	22	4	58828	59162	59628	60018	60326	60620	8688	8721	8751	8783	8811	8829
FALLS	60_70	UKBB	D3_APLASTICANDOTHANAEMIA	1.75172479293452	1.12125825672986	1.0945032239214	1.35202886397927	0.792033482244832	0.644625539529006	0.115331444976907	0.125608893617364	0.15204033369339	0.167837214524452	0.236460630901325	0.408694016799485	4.20721941713066e-52	4.39368548934726e-19	6.07586326705131e-13	7.90921949527393e-16	0.000809469290126016	0.11473075167464	3501	66957	2677	1962	1355	895	552	264	205	138	93	57	23	6	58913	59628	60235	60695	61038	61326	8663	8730	8775	8811	8845	8862
FALLS	60_70	UKBB	D3_BLOODOTHER	1.9152803272684	0.916194354255978	1.01462982342008	0.764749764524289	0.859230787093722	0.470453499100523	0.159678882671726	0.209489153328051	0.236530036755181	0.333913939046708	0.333816692498879	0.707341346583177	3.79359516169119e-33	1.22287519521696e-05	1.78959168025177e-05	0.0220062445166335	0.0100541919503295	0.505985838907322	1565	68633	1194	873	599	388	255	103	85	53	37	20	11	2	59606	59927	60201	60412	60545	60697	9313	9345	9361	9378	9387	9396
FALLS	60_70	UKBB	D3_BLOOD_IMMUN	1.54806892359892	0.991374052579976	0.866963137317447	1.0323200634621	0.933049680320612	0.382282180255761	0.0937147374724256	0.0959080628524473	0.118819039515349	0.134042785498203	0.148724366406586	0.302183545685249	2.68030195566705e-61	4.80748433919823e-25	2.95349561776939e-13	1.34560253691597e-14	3.5260374727224e-10	0.205847609367354	6954	63409	5153	4035	2917	1983	1313	660	347	245	168	106	53	11	57074	58192	59310	60244	60914	61567	7789	7891	7968	8030	8083	8125
FALLS	60_70	UKBB	D3_COAGDEF_PURPUR_HAEMORRHAGIC	1.86931544298177	1.13647669287099	0.756276877854031	1.01109140115899	1.00385266924363	-10.4847380169808	0.230452063991392	0.267975867075366	0.378465847884047	0.408711459406037	0.447580335927332	214.089520814717	4.99923645606748e-16	2.22559290035556e-05	0.0456874167123014	0.0133665294551384	0.024906905064243	0.96094032195377	800	69094	616	411	300	195	132	59	45	29	16	10	5	0	59820	60025	60136	60241	60304	60377	9413	9429	9442	9448	9453	9458
FALLS	60_70	UKBB	D3_COAGOTHER	0.975884160414714	-0.294895627195925	0.684352072330983	1.1091061118584	1.50520465319353	-8.99652057912797	0.707500287249468	1.00021686053237	0.707428919441599	0.707414534188333	0.577646034367482	159.247338355601	0.167789638029357	0.768122456899584	0.333354468737807	0.116920685304027	0.00916717246723564	0.954948267966098	210	68346	152	118	97	63	44	21	9	7	6	4	3	0	59156	59190	59211	59245	59264	59287	9239	9241	9242	9244	9245	9248
FALLS	60_70	UKBB	D3_HAEMOLYTICANAEMIA	0.465788196115774	0.635646497558313	1.60851793236269	-10.0430477658412	0.415057111967685	-10.0376246765564	1.00034837776343	0.707445711308113	0.500391154344801	192.557257219373	1.00017417410841	250.661700194455	0.64148324171243	0.368914129509609	0.00130662303819578	0.958404261924172	0.678153006662458	0.968057641785531	186	69633	122	102	73	59	43	32	6	5	4	0	1	0	60091	60111	60140	60154	60170	60181	9600	9601	9602	9606	9605	9606
FALLS	60_70	UKBB	D3_HYPOSPLENISM	1.56546704733208	0.269427937125088	0.939466708256682	-8.97810269725583	1.49380196626795	-8.98251225497694	0.707452652044331	1.0002222377446	1.00021802997257	177.735563794239	1.00028145916976	219.82879904717	0.0269098950587128	0.787646452204984	0.347596284155825	0.959712934813283	0.135337316054937	0.967406390918178	120	67369	82	74	38	29	19	12	4	3	2	1	1	0	58328	58336	58372	58381	58391	58398	9075	9076	9077	9078	9078	9079
FALLS	60_70	UKBB	D3_IMMUNEMECHANISM	0.976126896300714	1.08954031421258	0.268933254217134	0.63697679298879	0.682853947621416	-10.019945429111	0.577779936831674	0.408721373159277	0.707367755834259	0.707361219272999	0.707358344303903	214.892931145171	0.0911343588448823	0.0076821649114121	0.703805318678729	0.36785571799865	0.334365593369573	0.962810020262542	290	69414	205	172	137	94	70	42	15	12	6	4	2	0	59953	59986	60021	60064	60088	60116	9531	9534	9540	9542	9544	9546
FALLS	60_70	UKBB	D3_NUTRIANAEMIA	1.30179563968856	0.856704892754217	0.891535295904966	1.11642780758612	1.0161514399699	0.525017518149369	0.150662695430469	0.144217641308003	0.165568947321268	0.180679867328109	0.204993444331317	0.408764905476276	5.59850375897626e-18	2.84394617810408e-09	7.25748720328424e-08	6.44932788398408e-10	7.15918876698123e-07	0.199002141143816	3055	67104	2199	1851	1361	948	628	306	150	115	86	56	26	6	59063	59411	59901	60314	60634	60956	8747	8782	8811	8841	8871	8891
FALLS	60_70	UKBB	D3_OTHERANAEMIA	1.66522510175083	1.14778116171277	1.1359525095457	1.27166413199373	0.761314283949424	0.6742182718483	0.123256758398735	0.126570899054614	0.152051994020758	0.177891049433763	0.243275680177382	0.408699254060755	1.36126397548616e-41	1.20903418405996e-19	7.96988747500643e-14	8.76954631299644e-13	0.00175145620726611	0.0990107630416193	3332	66703	2541	1882	1305	868	533	257	190	132	89	52	22	6	58685	59344	59921	60358	60693	60969	8619	8677	8720	8757	8787	8803
FALLS	60_70	UKBB	D3_OTHERAPLASTICANAEMIA	1.35935437259333	0.512221874982303	2.06940106343812	2.85864880747788	-9.08497396063078	-9.03664306224517	0.707492626893532	1.0002490707172	0.577788062565448	0.577952999990564	220.247182314553	530.352491454133	0.0546852089250158	0.608584994503471	0.000341506923213315	7.56912164909053e-07	0.967097398003922	0.986405552480118	147	63011	123	62	37	20	16	4	8	7	6	3	0	0	55265	55326	55351	55368	55372	55384	7762	7763	7764	7767	7770	7770
FALLS	60_70	UKBB	D3_OTHERBLOOD	1.90244046269666	-0.360920558566724	1.00731962737129	0.180096570730173	1.55020319847686	1.1132545554992	0.40884972539687	1.00021013143825	0.577732343959615	1.00020220830263	0.500338189978441	1.00019016936229	3.26896973762819e-06	0.718215519871105	0.0812332391408432	0.857105338225395	0.00194627224176878	0.265690009950092	234	67513	164	136	100	76	55	25	12	6	8	6	5	1	58466	58494	58530	58554	58575	58605	9105	9111	9109	9111	9112	9116
FALLS	60_70	UKBB	D3_OTHERWHITECELL	1.11244239933136	-10.9977698437253	-11.0039717007348	-11.0071277784782	-10.9903156523952	-11.0188984939016	0.707490564367734	223.547716700062	252.501105339175	311.551425772242	367.946839946416	701.793726956333	0.115862978589085	0.96076268409131	0.96523927780071	0.971816561007084	0.976171287573676	0.987472889211566	184	67517	141	118	94	57	33	12	2	0	0	0	0	0	58450	58473	58497	58534	58558	58579	9108	9110	9110	9110	9110	9110
FALLS	60_70	UKBB	D3_PURPURA_AND3_OTHER_HAEMORRHAGIC	2.03729991404345	1.4929116183171	0.789087309323277	0.942494152284357	0.559740520753001	-9.49302949507309	0.243494811181415	0.267968221922523	0.447621229951488	0.500376386288647	0.707341750281994	172.139724592867	5.91473083378498e-17	2.52952437696393e-08	0.0779264611913222	0.0596231082416952	0.428751633223121	0.956021166904644	598	68942	472	295	204	137	88	37	37	23	10	6	2	0	59643	59820	59911	59978	60027	60078	9388	9402	9415	9419	9423	9425
FALLS	60_70	UKBB	D3_SARCOIDOSIS	1.87400861336623	0.821394253804414	-10.5273285810523	1.34696106285665	1.43011547477233	-10.5279586280185	0.577801393012612	0.707384943564253	238.486838520743	0.707358004138972	0.707398336623104	386.853941192978	0.00118135532240193	0.245572726930364	0.964791072002072	0.0568823102396875	0.0432119925748415	0.978288811383748	127	69263	79	72	55	46	33	23	9	6	4	4	2	0	59796	59803	59820	59829	59842	59852	9506	9509	9511	9511	9513	9515
FALLS	60_70	UKBB	D3_SPLEENDISEASE	2.10009661085551	1.10389220005107	0.619349202590199	-9.49540366660353	1.04425473409339	1.53185375325976	0.447750326717992	0.577712347385662	1.00020983313424	199.896820256511	1.00021152452771	1.00019440263671	2.72765305530595e-06	0.0560304108565417	0.535771918982161	0.962113515486334	0.296469707847501	0.125632033739793	174	67455	125	98	50	36	24	15	8	5	3	2	2	1	58404	58431	58479	58493	58505	58514	9092	9095	9097	9098	9098	9099
FALLS	60_70	UKBB	D3_THROMBOCYTOPENIANAS	2.24984637039981	1.80082197047122	1.05358719134375	1.47803377102769	0.507356166810572	-8.52278189042674	0.259124469694445	0.289358252272122	0.500370604430047	0.500401054629537	1.00020409372592	150.216522760121	3.87187360720175e-18	4.86175308502308e-10	0.0352379231032064	0.0031399075258353	0.611977564421424	0.95475498059142	450	68760	358	198	126	85	53	20	31	18	7	5	1	0	59461	59621	59693	59734	59766	59799	9360	9373	9384	9386	9390	9391
FALLS	60_70	UKBB	D3_WHITEBLOODCELLNAS	-10.9992711693658	-10.9911900385737	-10.9914740155415	-10.9901264613884	-11.0006346119024	-11.0067146605232	392.969064683772	300.636696007826	374.804801815259	514.282036587186	625.554686356557	2159.02931193824	0.977669990784799	0.970836069815584	0.976604700619773	0.98295062974303	0.985969597319193	0.995932408326278	105	67474	87	72	47	21	10	2	0	0	0	0	0	0	58389	58404	58429	58455	58466	58474	9103	9103	9103	9103	9103	9103
FALLS	60_70	UKBB	DIABETES_FG	0.987697933519702	0.707591168325193	0.669517060867	0.966431113908205	0.885152918377868	0.7545252172308	0.109067248476312	0.0959922291106153	0.112389239843635	0.117352297473229	0.129531266846434	0.224412621211306	1.35493515095237e-19	1.68923921943436e-13	2.56709553907038e-09	1.79111567194848e-16	8.28630064504691e-12	0.00077317729628838	8748	61991	6441	5472	4137	2890	1891	816	335	280	201	146	78	20	56374	57343	58678	59925	60924	61999	7589	7644	7723	7778	7846	7904
FALLS	60_70	UKBB	DIALYSIS	2.91397473583324	2.83613776798709	1.87925421459445	2.57470050340239	1.88192049515466	3.03690467505177	0.334449957072107	0.278308930338605	0.577825896316066	0.50059189434812	0.70741883868012	1.00043290939585	2.96622572661717e-18	2.18389547602122e-24	0.00114481364511232	2.69936177685132e-07	0.007807954695564	0.00240065134860243	146	58817	96	71	44	31	24	7	28	19	7	6	3	1	52184	52209	52236	52249	52256	52273	6655	6664	6676	6677	6680	6682
FALLS	60_70	UKBB	DIS_THYROID_OTH	0.394762142841897	-10.0789222736912	1.38092496031764	1.4842947621493	1.61239779115733	-10.0865020650215	1.0002594698622	155.840031669718	0.577723885840476	0.70744120667849	0.707366965911872	574.642374171113	0.693094018238864	0.94843293059023	0.0168352853547311	0.0358947687470368	0.0226411550033708	0.98599572290747	155	68868	119	84	62	43	26	11	8	7	7	4	2	0	59494	59529	59551	59570	59587	59602	9402	9403	9403	9406	9408	9410
FALLS	60_70	UKBB	DM1_RETINOPATHY	-0.286131334974142	0.721855366289835	0.876651487961136	-0.745122339641484	0.00203769445746819	-11.0660520491805	0.708156429347555	0.335144828093165	0.379582593211004	1.00064166280537	0.70787202294683	305.317261975243	0.686175193995282	0.0312510761637552	0.0209150501938458	0.456486641281916	0.997703196836245	0.971087454214742	363	13838	273	226	153	108	77	33	18	17	9	3	2	0	10823	10870	10943	10988	11019	11063	3087	3088	3096	3102	3103	3105
FALLS	60_70	UKBB	DM2_NEUROPATHY	1.46847112751993	1.72835760708292	2.07685077781408	2.59689069347321	1.69555284552835	-10.1363643212497	0.501739932713237	0.379752914276942	0.409948411118416	0.41014996133763	0.707971429230986	371.835225247946	0.00342515797295587	5.33233602022384e-06	4.05990775943285e-07	2.42688603624811e-10	0.0166228450353371	0.978252068484271	141	13686	101	66	39	25	14	7	20	17	12	7	2	0	10606	10641	10668	10682	10693	10700	3100	3103	3108	3113	3118	3120
FALLS	60_70	UKBB	DM2_RETINOPATHY	0.445512638521138	0.634604477551538	1.39689229543234	0.789726984525412	0.788038440179757	-12.0729910623397	0.355538376902475	0.260522109842254	0.221135433549209	0.379620386075433	0.409625114234757	388.31471152079	0.210182111349904	0.0148550001554307	2.6684750059913e-10	0.0374973739753182	0.0543791537513194	0.975197175890187	718	13900	536	423	278	165	110	50	45	40	33	13	6	0	10972	11085	11230	11343	11398	11458	3065	3070	3077	3097	3104	3110
FALLS	60_70	UKBB	DM_COMORB	1.32044394808874	0.830334060556553	0.791322130917982	0.625766541623043	0.978604711551528	0.248039652679555	0.097795036433468	0.0953699768986619	0.113879290426572	0.150630342749399	0.138856176142466	0.333911934272819	1.51863592472561e-41	3.13536550538854e-18	3.68458720770713e-12	3.26257310647012e-05	1.82011880366178e-12	0.457584881100267	7944	58767	6081	5084	3699	2503	1555	642	337	255	166	97	59	9	53419	54416	55801	56997	57945	58858	6874	6956	7045	7114	7152	7202
FALLS	60_70	UKBB	DM_COMORB_EXMORE	1.41331597518588	0.925442533952646	0.886910335287662	0.722519655454681	1.07852843574544	0.349084402513071	0.098485070938938	0.0959923812550186	0.114397216061149	0.151021992129116	0.139244037246586	0.334063534006201	1.05679572737901e-46	5.37717467569584e-22	8.98163655278002e-15	1.71668324178362e-06	9.51325119160538e-15	0.296039558784519	7944	51272	6081	5084	3699	2503	1555	642	337	255	166	97	59	9	47438	48435	49820	51016	51964	52877	5360	5442	5531	5600	5638	5688
FALLS	60_70	UKBB	DM_COMPLICATIONS	1.06079318823877	1.27691203819164	1.40564128733888	1.16025562278393	0.759009612475187	0.514445754932005	0.226732411791117	0.163666774674841	0.192052348638751	0.269321926332551	0.35490984628991	0.707930969636385	2.88822115130121e-06	6.09812878700684e-15	2.49727262432987e-13	1.64691042123208e-05	0.0324682110753355	0.467416401238072	971	14683	711	559	364	230	147	58	89	76	46	22	9	2	11560	11712	11907	12041	12124	12213	3294	3307	3337	3361	3374	3381
FALLS	60_70	UKBB	DM_HYPOGLYC	3.05268730716275	2.48756515403301	2.70893334440016	1.97608627046297	2.1453298093127	1.90335856111027	0.23715931105491	0.268403231694555	0.317467828400706	0.578005656420018	0.577835289629304	1.00040360029453	6.48013804108629e-38	1.89642389198252e-20	1.42676974496196e-17	0.000628977264259444	0.000205058877838134	0.0570939768790137	289	51670	198	123	80	48	29	18	37	23	15	6	4	1	45780	45855	45898	45930	45949	45960	5944	5958	5966	5975	5977	5980
FALLS	60_70	UKBB	DM_IBD	1.3686262709608	1.23612316584556	1.09153647814897	1.36204382468833	1.37997164912909	1.21796207736598	0.142095140347981	0.118849729538705	0.143536283718671	0.150283335319515	0.1612174994536	0.280073971196616	5.87151371642892e-22	2.46057967712806e-25	2.85779415190915e-14	1.26710167909798e-19	1.13172440083163e-17	1.36937089019744e-05	5420	22304	3960	3393	2602	1852	1206	510	212	184	129	96	53	13	22057	22624	23415	24165	24811	25507	1495	1523	1578	1611	1654	1694
FALLS	60_70	UKBB	DM_NEPHROPATHY	2.8276770096762	2.64981480061623	2.42929048981912	2.44004304786068	1.32211455345074	2.35561981924349	0.268244469085156	0.236589792225937	0.333989977338785	0.408780456550034	0.707341084595618	1.00050925404279	5.56534903631296e-26	4.07555975101795e-29	3.5017903831391e-13	2.38595824056725e-09	0.061604314829207	0.0185515955336168	224	69586	140	107	68	48	36	12	42	30	15	9	3	1	60097	60130	60169	60189	60201	60225	9531	9543	9558	9564	9570	9572
FALLS	60_70	UKBB	DM_NEPHROPATHY_EXMORE	2.28279419072975	2.10883387469638	1.89405394526839	1.90927623098728	0.780844798413138	1.79995825214824	0.270401755456461	0.238630755607383	0.335508024712642	0.409972045879911	0.707867339269928	1.00153292241994	3.11336238139281e-17	9.81246767728776e-19	1.64863484917386e-08	3.20712106417152e-06	0.269985988140451	0.0723033541916981	224	13742	140	107	68	48	36	12	42	30	15	9	3	1	10671	10704	10743	10763	10775	10799	3113	3125	3140	3146	3152	3154
FALLS	60_70	UKBB	DM_NEUROPATHY	1.54034917070124	1.59447305002409	2.1923553290951	2.47452884899997	1.68751224351856	1.20874561417553	0.410394064366295	0.335536434859336	0.318611914484551	0.35578451814727	0.578442260237018	1.00053645731569	0.000174492714336686	2.0140275755788e-06	5.945121266224e-12	3.5222813086484e-12	0.00353031696981333	0.22700975301284	205	13764	139	96	61	40	23	13	26	24	18	10	3	1	10671	10714	10749	10770	10787	10797	3133	3135	3141	3149	3156	3158
FALLS	60_70	UKBB	DM_OTHER_WIDE	1.12542819137771	1.02625220609994	1.04994359266168	1.16169258864222	0.952267251499583	0.82416952080148	0.135666604394448	0.110501522827391	0.1297934720602	0.150558960752062	0.177878306223764	0.316829435001451	1.08090043294638e-16	1.58367239124409e-20	5.99886437874288e-16	1.20164619738312e-14	8.62804617029161e-08	0.00928702496961795	4714	59801	3506	2881	2077	1395	899	379	233	192	129	79	38	10	53361	53986	54790	55472	55968	56488	7415	7456	7519	7569	7610	7638
FALLS	60_70	UKBB	DM_PERIPHATHERO	2.18737658277036	1.57817318757817	2.03190681678382	-10.3715049568961	-10.3970309325154	-10.6611473321147	0.40919373978635	0.44794170471722	0.447957514004204	311.719605218923	430.215771045108	844.129685432604	9.01295462283635e-08	0.000426423456659623	5.73484475304814e-06	0.97345775825727	0.980719388769054	0.989923184948492	188	51361	152	114	77	40	17	5	15	10	5	0	0	0	45641	45679	45716	45753	45776	45788	5741	5746	5751	5756	5756	5756
FALLS	60_70	UKBB	DM_PERIPH_ANGIOPATHY	2.8539233883657	3.20509737124314	3.01783448630104	1.8615729999896	3.34489740119462	-7.94992207546756	0.409355922199551	0.302826859998507	0.44815110807636	1.00057043234048	0.578370616301953	204.57936903537	3.13042906989619e-12	3.5381126170005e-26	1.65099363807109e-11	0.0628131641293733	7.32442794916721e-09	0.969002133349006	121	51219	80	54	29	21	11	7	21	16	7	3	3	0	45491	45517	45542	45550	45560	45564	5748	5753	5762	5766	5766	5769
FALLS	60_70	UKBB	DM_RETINOPATHY	1.89362668302063	1.1726549368194	2.05241259631883	2.74492430494714	2.11287570111744	-7.11850467038312	0.500460163923905	0.577646714058046	0.500419250181541	0.447674511891824	0.707373849551369	130.357177587148	0.0001544699247473	0.0423508897240574	4.10682505470427e-05	8.70445122897138e-10	0.00281794851371474	0.956451010167174	142	69659	108	76	44	25	15	5	14	10	10	7	2	0	60102	60134	60166	60185	60195	60205	9577	9581	9581	9584	9589	9591
FALLS	60_70	UKBB	DM_RETINOPATHY_EXMORE	1.34061943104501	0.631270273503797	1.50754317257233	2.18773299318089	1.6000855907384	-9.48121695714697	0.501544934027102	0.578337821063501	0.501389297862162	0.448732732152388	0.707929038682075	326.965711088287	0.00751807981089039	0.275041874104262	0.00264072589394322	1.08610961308635e-06	0.0238067047513261	0.976866514340316	142	13692	108	76	44	25	15	5	14	10	10	7	2	0	10614	10646	10678	10697	10707	10717	3098	3102	3102	3105	3110	3112
FALLS	60_70	UKBB	DM_VITREOUS_BLEEDING	1.9591217052527	1.15425643619312	1.81722515010362	0.827221276916195	1.49267848522365	-7.49369621043521	0.500484278928293	0.577676752238591	0.500356618427046	1.00019277147982	0.707380610807348	146.932898225012	9.06097459917898e-05	0.0457057226443993	0.000281385855004025	0.408202010024129	0.0348455242026631	0.959324878436787	133	69417	95	82	54	35	28	8	12	8	6	3	2	0	59919	59932	59960	59979	59986	60006	9524	9528	9530	9533	9534	9536
FALLS	60_70	UKBB	DUODENAL_ULCER_UNSPE_ACUTE_CHRONIC_WO_HAEMORRHAGE_PERFORATION	1.88544840726129	0.762336316630119	1.21546987015728	1.26783889397734	1.87515440096745	0.704656986815756	0.289546149310359	0.378480532663566	0.354143034441334	0.408716894673254	0.333819339474156	1.00015601636641	7.42866462664508e-11	0.0439883101801565	0.000598829633975939	0.00192219409338721	1.93994656526264e-08	0.4810921502373	466	69324	332	287	212	152	90	42	30	20	19	14	10	1	59922	59967	60042	60102	60164	60212	9506	9516	9517	9522	9526	9535
FALLS	60_70	UKBB	E4_ACIDOSIS	3.45480898608839	1.92098001887442	1.89576909394408	1.68500843343866	1.76504408872784	2.1876933422396	0.185051974848695	0.334489904492316	0.409133703653707	0.578029866131202	0.57786451100122	1.00040104340188	8.78370997469029e-78	9.30063387356667e-09	3.59330633023437e-06	0.0035558726226837	0.00225492024000363	0.0287559345767404	442	47450	347	164	107	69	47	13	45	19	11	6	3	1	42921	43104	43161	43199	43221	43255	4579	4605	4613	4618	4621	4623
FALLS	60_70	UKBB	E4_ADDISON	1.46103806245806	1.67750187742154	2.01339090888008	1.25227638122414	2.33594224416674	-7.5342634892458	0.707480672279124	0.50045137709515	0.500383609218778	1.00022655537763	0.707405467048965	144.969630263228	0.0389109018869303	0.000802364690726698	5.72921620022764e-05	0.210572511038951	0.000959548308314796	0.958551543400889	115	68452	82	61	45	25	14	7	11	11	7	3	2	0	59182	59203	59219	59239	59250	59257	9292	9292	9296	9300	9301	9303
FALLS	60_70	UKBB	E4_ADRENAL	1.922183089904	1.3001166895552	1.42236478313562	1.59333275461985	1.94907331373876	-8.50691085314788	0.447806143459261	0.500442862141739	0.577701942515596	0.707439447089841	0.707429644721381	213.94322452847	1.76716601943553e-05	0.0093786975300962	0.0138122928778946	0.0243062761629587	0.00586656063052019	0.968282497877771	187	68567	138	100	66	37	23	10	13	11	7	4	2	0	59285	59323	59357	59386	59400	59413	9318	9320	9324	9327	9329	9331
FALLS	60_70	UKBB	E4_CA_MET	3.17934174418434	1.4994440740539	1.37124019608566	1.6140009920045	2.38606324927631	-8.18018879889478	0.187931741677376	0.378951749545232	0.500698642053085	0.577935944809979	0.5006353928498	204.015125359548	3.34127110044928e-64	7.59539411263641e-05	0.006169131384756	0.0052270345393663	1.87854161895015e-06	0.968016597292882	458	47506	367	197	126	65	36	11	41	13	8	7	4	0	42945	43115	43186	43247	43276	43301	4611	4639	4644	4645	4648	4652
FALLS	60_70	UKBB	E4_DIABETES	0.927011884235974	0.82937670320051	0.663903463213195	0.945084191040855	0.936990486331329	0.834800094356947	0.139231300006906	0.11171924131729	0.137606546327178	0.144329965868832	0.155502592560449	0.267910943753209	2.77444706405589e-11	1.13842378499487e-13	1.40249131540439e-06	5.82814226022951e-11	1.6852317489415e-09	0.00183346421160578	5534	64660	4045	3474	2674	1907	1232	517	215	189	132	99	55	14	57757	58328	59128	59895	60570	61285	8177	8203	8260	8293	8337	8378
FALLS	60_70	UKBB	E4_DM1	1.39630359487034	1.21743781595355	1.92929382692133	1.80898692860451	1.80042495811191	-9.48734009204654	0.408998493073708	0.334063794388643	0.268178271075333	0.33403928322987	0.354131965245551	156.708992505635	0.000640264924320325	0.000268092047794982	6.2886944042122e-13	6.1120545500997e-08	3.69468738778306e-07	0.951724655831892	431	61041	284	241	193	140	100	50	34	33	29	16	8	0	53470	53513	53561	53614	53654	53704	7684	7685	7689	7702	7710	7718
FALLS	60_70	UKBB	E4_DM1NOCOMP	1.64979437796522	1.19385994529559	1.78791578425356	1.59886984433451	1.93374497163337	1.31579485634901	0.354415231594788	0.334099421450729	0.278232522333803	0.354211897113145	0.31686252498828	0.707353473897647	3.24018532405082e-06	0.000352419886770871	1.31025229391145e-10	6.36523719858789e-06	1.04233736116228e-09	0.0628620489305842	450	61035	296	245	203	151	105	46	36	35	31	19	12	2	53471	53522	53564	53616	53662	53721	7682	7683	7687	7699	7706	7716
FALLS	60_70	UKBB	E4_DM1_STRICT	1.14072412386512	0.935115847084074	0.0306300416449086	1.36758074566339	2.14948778248285	1.35715595245218	0.707647290649922	0.577834838499266	1.00024759005327	0.577800518175227	0.447688587866424	1.00018743621263	0.106962957170176	0.10559582546887	0.975570630194769	0.0179390622734084	1.57637905029666e-06	0.174812472066397	193	61010	129	110	90	73	43	19	9	12	10	9	6	1	53401	53420	53440	53457	53487	53511	7664	7661	7663	7664	7667	7672
FALLS	60_70	UKBB	E4_DM2	0.990050319025619	0.828645612541996	0.701019497738248	1.00967362248666	1.03177734367198	0.852721404038305	0.135536382891664	0.112370145629637	0.136373069399594	0.141528437358533	0.150314944910259	0.267919597900029	2.77921073555869e-13	1.65272067475153e-13	2.74075337264848e-07	9.74445182116017e-13	6.69100946934981e-12	0.00145882943604362	5453	64609	3985	3411	2616	1844	1200	507	221	190	135	103	58	14	57684	58258	59053	59825	60469	61162	8172	8203	8258	8290	8335	8379
FALLS	60_70	UKBB	E4_DM2NEU	1.43781877290029	1.69396993383875	2.28861727898698	2.46041389922719	1.35470963049838	1.64314676787144	0.449219175055787	0.335520018715104	0.318666809118456	0.379910955228813	0.707964332897092	1.00054910555219	0.00137091054761965	4.44618406716791e-07	6.87742673068496e-13	9.40046733868352e-11	0.0556804822927892	0.100539239853634	182	13747	128	85	53	36	19	8	25	23	17	8	3	1	10650	10693	10725	10742	10759	10770	3126	3128	3134	3143	3148	3150
FALLS	60_70	UKBB	E4_DM2NOCOMP	1.03985785993136	0.840792863062902	0.624313438748115	1.0588985395283	1.10795550523888	0.896360001580805	0.128970796495243	0.109171684052543	0.140140337507781	0.138848215962732	0.147106375966379	0.27800093228535	7.46037475849416e-16	1.34409367253543e-14	8.39260282985987e-06	2.41581997684998e-14	5.00984955648122e-14	0.00126278499923834	5631	64915	4187	3565	2667	1822	1147	475	235	196	136	106	59	13	57904	58526	59424	60269	60944	61616	8220	8259	8319	8349	8396	8442
FALLS	60_70	UKBB	E4_DM2OPTH	1.36433796069075	0.633825378612295	1.53948570393805	1.40294713364188	1.60372567333894	0.4364092042424	0.279933809285899	0.335268903562581	0.269877975565955	0.379743165187048	0.379604299314462	1.00049168213575	1.09478630946906e-06	0.0586913132997388	1.16769409314351e-08	0.000220351837551138	2.39227413238033e-05	0.662695447516328	469	13552	344	260	164	94	56	26	39	30	27	15	8	1	10627	10711	10807	10877	10915	10945	3011	3020	3023	3035	3042	3049
FALLS	60_70	UKBB	E4_DM2PERIPH	2.91731471369554	3.16559414215981	3.12071045920385	1.88381063880223	3.11933943293243	-7.0140835669492	0.37886752687789	0.30248628247887	0.409012587424094	1.00036664626865	0.707731898600951	160.275498179352	1.35968579440339e-14	1.24748655321008e-25	2.35001300362449e-14	0.0596840803233159	1.04563038266963e-05	0.965093584424333	111	60899	73	46	26	18	8	4	23	17	8	2	2	0	53241	53268	53288	53296	53306	53310	7673	7679	7688	7694	7694	7696
FALLS	60_70	UKBB	E4_DM2_STRICT	0.937450019138956	0.814700485453207	0.621035269782236	0.988218311313321	1.00175377980485	0.840531232124732	0.137933238364269	0.11233097129723	0.142857551930409	0.145753540837915	0.157324666013429	0.289292019797708	1.07262688991681e-11	4.08607456440793e-13	1.37864836258204e-05	1.20122793545031e-11	1.92221872897138e-10	0.0036669411260309	5462	65406	4086	3475	2593	1784	1116	463	212	181	124	95	52	12	58309	58920	59802	60611	61279	61932	8261	8292	8349	8378	8421	8461
FALLS	60_70	UKBB	E4_DMNAS	1.46193261239489	1.44695708836483	1.80478168774162	1.60090693811727	1.49629517985573	1.93999432714435	0.289663001839048	0.224609323919438	0.224640793092028	0.316956696732275	0.378507797759357	0.577802966809053	4.48773448533776e-07	1.17826886224234e-10	9.42850861353906e-16	4.39803285932575e-07	7.71315401936061e-05	0.000786404700366073	744	61433	543	439	313	215	118	43	55	46	34	19	9	3	53846	53950	54076	54174	54271	54346	7733	7742	7754	7769	7779	7785
FALLS	60_70	UKBB	E4_DMNASNOCOMP	1.50180099526177	1.43707626931247	1.68677816617799	1.53814163930147	1.52078010173875	1.93277128180274	0.289654291595096	0.230387057371209	0.243495159828071	0.334025582564696	0.37850473632444	0.577783849072653	2.16241092137793e-07	4.44163034120639e-10	4.28772281330613e-12	4.12739900595079e-06	5.87283716611569e-05	0.000822392926448785	711	61405	521	422	300	206	113	42	52	42	31	18	9	3	53818	53917	54039	54133	54226	54297	7725	7735	7746	7759	7768	7774
FALLS	60_70	UKBB	E4_ENDOGLAND	1.68694814886926	1.00454368879641	0.827171803489348	1.67008266700544	0.957779085881555	0.838747251988213	0.250985879140729	0.278085165355304	0.3541558133221	0.278093466665906	0.4086445640909	0.707320080619246	1.80126293668275e-11	0.000303423093484259	0.0195112905378476	1.90775497500115e-09	0.0190886600446079	0.235697326297381	756	69147	539	422	322	223	149	67	47	34	24	20	7	2	59870	59987	60087	60186	60260	60342	9447	9460	9470	9474	9487	9492
FALLS	60_70	UKBB	E4_ENDOMETPOSTOP	1.43435343254358	1.07547670685247	0.585949824038934	1.5496252276304	1.26239618094434	-10.1459095725021	0.409294342220652	0.378993749614683	0.577992056479493	0.448097131633451	0.577935828520296	282.266529780462	0.000457543607480787	0.00454375615715501	0.310693490348086	0.000543726688101344	0.0289388193941085	0.971326668577455	427	47088	310	264	179	127	77	33	18	14	9	7	3	0	42783	42829	42914	42966	43016	43060	4404	4408	4413	4415	4419	4422
FALLS	60_70	UKBB	E4_ENDONUTRMET	0.871002376191292	0.572781086275565	0.452608346968612	0.40560063571533	0.679043419490542	0.267960270840892	0.0815843279627587	0.0725129462784291	0.0870562333553471	0.10519400689364	0.096564641896078	0.190189473479285	1.31689650473527e-26	2.81108716954162e-15	2.00326514566662e-07	0.000115380537320216	2.03580840083421e-12	0.15886112953817	19335	50312	14296	12126	9300	6653	4510	1989	601	484	313	213	134	28	49557	51727	54553	57200	59343	61864	5193	5310	5481	5581	5660	5766
FALLS	60_70	UKBB	E4_FE_DEF	2.13178138437547	0.335350589289618	-10.5720789163375	-10.569787752576	1.39895529761863	-10.5791405436533	0.500645725509889	1.00026972864053	279.727883291777	420.289089793728	1.0003644841107	524.372894419735	2.06205208700591e-05	0.737428844044746	0.969851804857263	0.979936234917573	0.161979301938776	0.983903896596552	126	60114	93	71	47	27	19	10	5	1	1	1	1	0	52742	52764	52788	52808	52816	52825	7400	7404	7404	7404	7404	7405
FALLS	60_70	UKBB	E4_FE_DEF_ADVERSE	2.06745250854153	0.265486018132546	-10.5611938711875	-10.5585738243536	1.34257707058564	-10.5680987398082	0.50050956143781	1.00021261301719	269.859622603542	405.240991985073	1.00029049907205	502.448849428229	3.61667640993616e-05	0.790678548217803	0.968782054578252	0.979213430734377	0.179535316551175	0.983219185094822	126	69739	93	71	47	27	19	10	5	1	1	1	1	0	60167	60189	60213	60233	60241	60250	9600	9604	9604	9604	9604	9605
FALLS	60_70	UKBB	E4_FLUIDELECTRO	2.46303464444968	1.89786372906979	1.67950374458596	1.63168584375315	1.87397380661833	1.38256838960394	0.110213984300418	0.125412549459571	0.181182224293225	0.243694136875214	0.250924093061335	0.577813170663142	1.2698137137559e-110	9.81706536571479e-52	1.86681034055924e-20	2.14744019868708e-11	8.12438588695283e-14	0.0167221638255638	2290	51613	1836	1073	636	352	190	67	192	119	60	34	18	3	46065	46828	47265	47549	47711	47834	5810	5883	5942	5968	5984	5999
FALLS	60_70	UKBB	E4_FLUIDOVER	3.06814823885339	3.07198821412155	3.00855055300513	1.46208045347144	-8.21027404699242	4.91198002685897	0.269005490752784	0.251748931396226	0.317690838840499	1.00037801646333	203.39201682866	1.00164707496851	3.92412967776343e-30	3.01103429117594e-34	2.79689338008974e-21	0.143870604949144	0.967800740829845	9.3950930102138e-07	281	47454	214	94	65	32	11	1	38	26	11	2	1	1	42916	43036	43065	43098	43119	43129	4567	4579	4594	4603	4604	4604
FALLS	60_70	UKBB	E4_GILBERT	-11.4184964430253	1.61630209287367	-11.4127606540431	1.20602157778942	2.38907519143164	-11.5373093569655	493.864168687864	0.578066344196657	444.057633442997	1.00044977661549	0.707623183183762	1032.67777545516	0.981553975864601	0.00517314819637918	0.979495762620669	0.228018293035322	0.000734953037095343	0.991086038908022	130	46784	100	78	59	42	17	9	2	3	1	2	2	0	42459	42481	42500	42517	42542	42550	4353	4352	4354	4353	4353	4355
FALLS	60_70	UKBB	E4_GLUCOPANCREAS	2.17877234157259	1.39696575517543	1.78935413282365	0.901589037698214	2.01920833870803	1.10641645636021	0.250939290956764	0.289367794738735	0.278167903670063	0.500401728953333	0.354076759543934	1.00021229696496	3.87272487302562e-18	1.38155250040497e-06	1.25405989512052e-10	0.071587823158811	1.17895493781373e-08	0.268647917757843	488	69492	341	257	199	146	87	30	40	28	23	12	9	1	60119	60203	60261	60314	60373	60430	9480	9492	9497	9508	9511	9519
FALLS	60_70	UKBB	E4_GOITREMULTINOD	0.550289719120606	-11.0659855304546	0.915923841786093	-11.0688143503079	1.42102383064441	-11.0485156532597	1.00029083749376	259.244946974281	0.707525540573219	355.082045101845	0.707502897509382	516.713893001467	0.582230402868029	0.965952283417267	0.195477143017517	0.975131927728027	0.0445895467089607	0.982940717317018	149	62790	103	85	75	50	34	17	3	2	4	2	2	0	54682	54700	54710	54735	54751	54768	8151	8152	8150	8152	8152	8154
FALLS	60_70	UKBB	E4_GOITRENOD	1.37581051616583	0.115965382224757	1.50823110704261	0.729372983638742	-10.070936647094	-10.1013340264041	0.707642611527014	1.00022907632092	0.577841951064781	1.00032623653618	216.931173483754	343.89487866203	0.0518693361396204	0.907701026540214	0.00905130888149175	0.465919017733444	0.962971852864589	0.976566851850828	141	62797	99	80	65	49	36	20	6	4	4	1	0	0	54672	54691	54706	54722	54735	54751	8161	8163	8163	8166	8167	8167
FALLS	60_70	UKBB	E4_HYPERCHOL	0.872168734057823	0.539183465147169	0.596925531589896	0.932367670299511	0.867512980884469	0.694286307530311	0.110555045950118	0.100164718013666	0.114727562433767	0.119178736352557	0.130816979073305	0.236624403017073	3.0461804086272e-15	7.32675945891548e-08	1.96115049259728e-07	5.14677341434555e-15	3.32289372028248e-11	0.00334486141081525	9512	55146	7484	6317	4546	3036	1913	827	323	269	186	134	75	18	51204	52371	54142	55652	56775	57861	5647	5701	5784	5836	5895	5952
FALLS	60_70	UKBB	E4_HYPERKALAEMIA	2.90520201531055	2.29226022220778	2.21892285033325	2.46904200328378	2.44186368329014	2.96915952360363	0.225626651202626	0.259743505121724	0.354642276964077	0.448105263572954	0.500639727548841	1.000608936919	6.1320963293005e-38	1.09370265327981e-18	3.92977755053498e-10	3.58915591301905e-08	1.07446013582066e-06	0.00300376275837844	441	47426	349	191	116	50	26	9	47	30	17	10	5	1	42912	43070	43145	43211	43235	43252	4559	4576	4589	4596	4601	4605
FALLS	60_70	UKBB	E4_HYPERLIPNAS	1.05019308307698	0.80521485223641	1.08064775562079	1.44561693184379	1.5114281606442	1.01889762398809	0.259725244879254	0.230891984140364	0.243884305554584	0.259504591625535	0.278423902875981	0.577850237125814	5.26642994394828e-05	0.000487724325138714	9.38035151127117e-06	2.53747605815032e-08	5.68250679805183e-08	0.077857402538268	1583	48518	1246	1023	697	435	258	109	57	52	38	28	16	3	44165	44388	44714	44976	45153	45302	4633	4638	4652	4662	4674	4687
FALLS	60_70	UKBB	E4_HYPEROSMHNAT	2.311447626788	1.53424069727932	1.58259077719496	3.24486744317722	3.42087198971274	-6.97360665091547	0.57811440165205	0.70764000088922	1.00044942651345	0.578150703610384	1.00065576215875	277.818561787478	6.38117303613783e-05	0.0301503896680085	0.113677004367726	1.99430951682339e-08	0.000629372030973284	0.979974164448903	114	47052	90	49	23	14	5	2	8	6	5	4	1	0	42566	42607	42633	42642	42651	42654	4502	4504	4505	4506	4509	4510
FALLS	60_70	UKBB	E4_HYPERPARA	1.80499068719412	0.946883991579986	0.998329732677421	2.24566052681025	1.06751626108795	-8.5613814648922	0.378666876386281	0.447680470364969	0.500439010120828	0.333927541786673	0.707344188870599	158.919215516844	1.87269577230844e-06	0.0344223714832601	0.0460529262014885	1.75600357587618e-11	0.131250421105267	0.957036716443828	263	68672	193	162	125	78	42	16	22	15	13	11	2	0	59390	59421	59458	59505	59541	59567	9330	9337	9339	9341	9350	9352
FALLS	60_70	UKBB	E4_HYPERPIT	2.80272529631048	-10.1567838457877	1.10792606786552	-10.1577102134642	-10.1628436259135	1.95884729710576	0.408892002598344	242.620314466067	1.00031048677789	327.766951587226	301.968008263841	1.00016798290073	7.15929035755163e-12	0.966608012064422	0.268042303670024	0.975276997929291	0.973151972124431	0.0501692259016177	100	68529	74	43	35	24	17	6	7	1	1	0	0	1	59232	59263	59271	59282	59289	59300	9316	9322	9322	9323	9323	9322
FALLS	60_70	UKBB	E4_HYPOGLYC	2.88152992818646	2.26392584316393	2.581804214896	1.79046338347062	1.91640265577505	1.71903882647852	0.243526583128984	0.278099640226067	0.317098220085014	0.577806932341381	0.577675115939269	1.00026227704033	2.65104634353792e-32	3.92997876337969e-16	3.88897423277266e-16	0.00194356922433613	0.000908463584364046	0.0856894036227794	281	69379	192	123	79	49	32	18	36	22	15	6	4	1	59963	60032	60076	60106	60123	60137	9469	9483	9490	9499	9501	9504
FALLS	60_70	UKBB	E4_HYPOKALAEMIA	2.22797660800965	1.98423162726557	1.58551661952297	1.26633786592304	1.87769998023089	-9.68550724247117	0.21991497401368	0.219703634747916	0.378875245321141	0.577926496002199	0.500654261300142	246.559881396261	4.02174740653376e-24	1.6948779362138e-19	2.85418963538523e-05	0.0284391590269789	0.000176487685229851	0.968665098350945	679	48264	544	337	174	100	56	22	51	33	13	6	4	0	43471	43678	43841	43915	43959	43993	4877	4895	4915	4922	4924	4928
FALLS	60_70	UKBB	E4_HYPOOSMNAT	2.72709797036809	1.82867685635867	1.36276027304125	1.67163935650565	1.97326745702215	-10.1754229966585	0.156679357405685	0.214693298175119	0.354450582208197	0.409055287189224	0.408904397011684	292.944465954244	7.48200996251241e-68	1.6285950131147e-17	0.000120694289352391	4.37768429930935e-05	1.39482407828863e-06	0.972291060036609	843	48778	688	417	238	126	66	26	77	37	18	12	6	0	43879	44150	44329	44441	44501	44541	4977	5017	5036	5042	5048	5054
FALLS	60_70	UKBB	E4_HYTHYNAS	0.945711496099419	0.678289434797135	0.183039993042268	0.49429137606693	0.736412957410134	0.181426383782448	0.154215545562368	0.131878459295214	0.193574690431146	0.197224213869367	0.180683740093864	0.378462383649518	8.65628229548701e-10	2.69965410096262e-07	0.34436380532647	0.0122022478997379	4.58758730897537e-05	0.631670036125178	4020	65503	2907	2548	1980	1392	939	450	150	124	78	56	36	7	57868	58227	58795	59383	59836	60325	8598	8624	8670	8692	8712	8741
FALLS	60_70	UKBB	E4_HYTHY_AI_EXCL	0.748147730833847	0.710491358565294	0.896867660424832	0.925598233725101	0.496325709444769	0.441387951049637	0.447762813865714	0.354122336180578	0.378513606354114	0.44766599035542	0.577617638869206	1.00017700853874	0.0947498829884177	0.0448195182443556	0.0178147423533231	0.0386768044486297	0.390195199327801	0.658988706706914	542	69383	411	335	256	181	121	44	23	20	15	9	4	1	59988	60064	60143	60218	60278	60355	9503	9506	9511	9517	9522	9525
FALLS	60_70	UKBB	E4_HYTHY_AI_STRICT	1.0078062027314	0.752304198558747	0.175124615199903	0.557434549664773	0.74588966448831	0.28784266065648	0.158224814972332	0.134491505806316	0.205432844286921	0.201335413400559	0.190243939662343	0.378571940975179	1.89698222254825e-10	2.22289830533996e-08	0.393955231566661	0.00562828413607749	8.82916417012091e-05	0.447052528566515	3866	56914	2801	2458	1909	1353	907	431	141	117	72	52	33	7	51061	51404	51953	52509	52955	53431	6777	6801	6846	6866	6885	6911
FALLS	60_70	UKBB	E4_IRON_MET	1.55967700990208	1.46858002103254	-11.9954504466834	-11.9885455294426	1.36591758306643	-11.9677857686531	0.578339083611181	0.448130197604002	423.318692612528	490.265897211294	0.707626475232459	867.361039740142	0.00700048808553953	0.00104868814550043	0.977393618172713	0.980491153403577	0.0535720924380627	0.988991195048555	219	46797	153	143	120	91	57	23	10	7	2	2	2	0	42508	42518	42541	42570	42604	42638	4345	4348	4353	4353	4353	4355
FALLS	60_70	UKBB	E4_LIPOPROT	0.894946314071848	0.539500089635389	0.594701625948578	0.983663956931247	0.910186150824567	0.668253018719826	0.105422346231275	0.09670821173288	0.110731162308101	0.11266676399969	0.123960855256539	0.230344782228319	2.08150454720581e-17	2.42409340686619e-08	7.844034390478e-08	2.53016988422084e-18	2.09595389662594e-13	0.00371856369534069	10272	55874	8069	6802	4897	3247	2056	889	350	293	204	150	83	19	51994	53261	55166	56816	58007	59174	5733	5790	5879	5933	6000	6064
FALLS	60_70	UKBB	E4_LIPOPROTNAS	1.33947141955018	0.903149903067931	1.30963382172681	2.09827321891391	-9.51524759649716	-9.64757243524767	0.707761168900792	0.707644119722576	0.707623665587535	0.707707703653847	265.421413068296	867.17494180593	0.0584181108701211	0.201857623191718	0.0642056650219383	0.00302794339217004	0.97140229507821	0.991123486236928	157	46935	124	101	68	34	23	3	7	5	3	2	0	0	42588	42611	42644	42678	42689	42709	4373	4375	4377	4378	4380	4380
FALLS	60_70	UKBB	E4_METABO	2.01494487065033	1.47102237522987	0.871484669766847	1.66852400320341	1.71282998259369	-10.5423503015802	0.26882197411557	0.278720394024059	0.448001389970863	0.379024725187236	0.409075320961014	285.043922596186	6.60652830170685e-14	1.30764830948742e-07	0.0517422207130636	1.07183006655327e-05	2.82569633285195e-05	0.970496963518063	596	47316	425	335	226	157	99	46	36	25	16	12	6	0	42970	43060	43169	43238	43296	43349	4481	4492	4501	4505	4511	4517
FALLS	60_70	UKBB	E4_METABOLIA	1.18611240742854	0.70006754198717	0.582413645413721	0.957613176661855	0.955945517432331	0.551204944490635	0.0799752405553722	0.0790883945618668	0.0984552902657582	0.100731576493557	0.107215387495176	0.214084905009364	9.2353564925443e-50	8.61883277756733e-19	3.30840817007235e-09	1.97026588223623e-21	4.82899785190412e-19	0.0100326333194835	13210	59839	10312	8268	5882	3915	2496	1088	522	402	263	192	107	22	55425	57469	59855	61822	63241	64649	6790	6910	7049	7120	7205	7290
FALLS	60_70	UKBB	E4_MG_MET	3.11161489827679	1.49142568498981	2.39193856981051	1.75313019639298	-9.14708704025897	-9.14067222559514	0.237426328284613	0.500744032324728	0.500746628350935	1.00040464894962	320.730251727323	780.727858960871	3.05827005574985e-39	0.00289739326778792	1.78156137333114e-06	0.0797014291442674	0.97724776431224	0.990658672487303	260	47357	212	124	50	26	10	3	27	9	5	1	0	0	42816	42904	42978	43002	43018	43025	4562	4580	4584	4588	4589	4589
FALLS	60_70	UKBB	E4_MINERAL_MET	2.71996384309821	1.27782669814417	1.44109076596028	1.3372772161147	1.51048953672337	0.71468229024879	0.150140964083496	0.259590362322897	0.289813528228032	0.378880547014411	0.408986965904144	1.00032314171394	2.38010791776449e-73	8.54571079825398e-07	6.61032128179581e-07	0.000416269606904153	0.000221409520662398	0.474948085000152	1033	48299	793	508	343	222	134	52	79	34	22	13	6	1	43621	43906	44071	44192	44280	44362	4839	4884	4896	4905	4912	4917
FALLS	60_70	UKBB	E4_NONTOXIC_THYROID	0.295113039627927	-0.276695746681732	1.09799771323835	-0.35996131909884	0.70911494022772	-10.0757757304023	0.707468643096772	0.707388293464714	0.408820751877819	1.00023653158605	0.577692449618585	188.489919849507	0.676576453375158	0.695685511823119	0.00723633047586605	0.718939718127965	0.219636374449905	0.957369185209053	371	69473	259	220	181	129	96	50	10	8	10	4	3	0	60030	60069	60108	60160	60193	60239	9545	9547	9545	9551	9552	9555
FALLS	60_70	UKBB	E4_NUTRIDEF	1.0075340221658	0.759421331837293	0.526217228369283	0.625872519779193	0.968706285493637	0.546085409323808	0.116194609931705	0.099717407064411	0.127646215489967	0.144325498748861	0.129452558962625	0.278035782807313	4.27999937809663e-18	2.62195442127838e-14	3.74837376322769e-05	1.44746647346685e-05	7.25902796657873e-14	0.0495204444304627	7424	65336	5229	4566	3549	2567	1725	725	282	230	150	110	70	13	58835	59498	60515	61497	62339	63339	8414	8466	8546	8586	8626	8683
FALLS	60_70	UKBB	E4_OBESITY	0.921183924333933	0.640670442233805	0.452377138691125	0.49988657154799	0.901593937723217	0.687431881713952	0.130040915705192	0.112973731268759	0.141507095501658	0.163496271532299	0.141298749800969	0.278030559415153	1.40253619376487e-12	1.41992720431104e-08	0.00138936541954828	0.00223206575654132	1.76206988313817e-10	0.0134169926693738	6388	65757	4519	3968	3091	2233	1519	630	227	183	121	91	60	13	58780	59331	60208	61066	61780	62669	8619	8663	8725	8755	8786	8833
FALLS	60_70	UKBB	E4_OBESITYNAS	0.964221797832018	0.77567179514893	0.714094065484485	0.8961627207228	0.998462518259314	0.978714197073148	0.134376374290284	0.114325291573497	0.140164153884891	0.161424615333668	0.172575467594947	0.333981417770343	7.20272367806065e-13	1.16264644859738e-11	3.49297200782995e-07	2.83088522399548e-08	7.22293234740184e-09	0.00338476836315564	5495	65930	4044	3424	2508	1632	1001	359	210	171	112	77	40	9	58521	59141	60057	60933	61564	62206	8650	8689	8748	8783	8820	8851
FALLS	60_70	UKBB	E4_OBESITY_HYPER	0.921161872924894	0.64045484613706	0.453202630723323	0.500329220898735	0.900686582439317	0.686971811182567	0.130040038528937	0.112973016054709	0.141507292422917	0.163497001723395	0.141300387807344	0.278030805434269	1.40376998778863e-12	1.43553121966514e-08	0.00136154996541782	0.00221208673831786	1.8383851630524e-10	0.0134793163730075	6390	65755	4519	3967	3090	2233	1522	631	227	183	121	91	60	13	58780	59332	60209	61066	61777	62668	8619	8663	8725	8755	8786	8833
FALLS	60_70	UKBB	E4_PARATHYRO	1.7359820289227	0.857345509590978	0.902689086829453	2.11362247881648	1.21289653603392	-8.54728399694112	0.378692124408939	0.447684993789129	0.500435170137858	0.333919958916272	0.577636372946402	137.815876567384	4.55833893938534e-06	0.0554843152346008	0.0712613726012107	2.4559391088894e-10	0.035750143608711	0.950547232410357	285	68692	208	178	139	89	54	21	23	16	14	12	3	0	59411	59441	59480	59530	59565	59598	9335	9342	9344	9346	9355	9358
FALLS	60_70	UKBB	E4_PCOS_BROAD_EXCLUSIONS	2.07270505841653	0.617118842734021	0.634631385340655	1.62410422121524	0.700533036242844	0.916771426937133	0.289488901343598	0.50041166921908	0.577736497477463	0.447733709331402	0.707335917191254	1.00016567479373	8.0749211585462e-13	0.217492827907785	0.271995401293369	0.000286302066129264	0.321987249518006	0.359342027746527	390	69514	290	202	155	97	69	25	21	11	8	6	2	1	60061	60149	60196	60254	60282	60326	9532	9542	9545	9547	9551	9552
FALLS	60_70	UKBB	E4_PCOS_CONCORTIUM	-10.000795758855	-10.000611038261	0.992181549977275	0.566981584528523	-0.136303033062851	0.485580751415396	361.736894304798	271.906725141759	1.0011847241395	1.00178360920755	1.00104182248606	0.708241312836171	0.977944013245347	0.970660767887285	0.321681928068446	0.571412739055489	0.891693865311589	0.492956023612054	184	36460	27	21	34	58	80	108	1	2	2	2	2	2	31103	31109	31096	31072	31050	31022	5513	5512	5512	5512	5512	5512
FALLS	60_70	UKBB	E4_PCOS_CONSORTIUM_EXCLUSIONS	1.02147779677587	0.415743148321843	0.259454565104316	0.358326866024823	-0.0975453465812468	0.107829653715108	0.251113328766613	0.259091647503205	0.316962877440418	0.354326201547512	0.4088456420423	0.500558351162371	4.74598998606678e-05	0.108577874646556	0.413034917633736	0.311877216461962	0.811425673216779	0.829440853688513	1586	67986	999	839	674	512	439	287	49	33	21	14	9	4	59230	59390	59555	59717	59790	59942	9294	9310	9322	9329	9334	9339
FALLS	60_70	UKBB	E4_PHOS_MET	2.97269949595054	0.536985470800657	2.36559240956128	1.89542824058737	-9.12125378794087	-8.96630890178717	0.31758465587287	1.00038391702466	0.578056484720646	1.00067811840974	298.577369817583	1115.91209683085	7.94825536519539e-21	0.591420008240954	4.27077790546809e-05	0.0582059270921374	0.975629178608838	0.993589098565558	186	47062	147	89	43	23	12	2	14	4	4	1	0	0	42618	42676	42722	42742	42753	42763	4469	4479	4479	4482	4483	4483
FALLS	60_70	UKBB	E4_PLASMAPROT	3.19331370456052	2.31381554941128	2.45616627499954	-9.17353764178308	3.11653265958128	-9.04473957378832	0.409560691913176	0.578140182831769	0.707734879550786	308.487031301146	0.707810765867122	537.125110241877	6.34342750461045e-15	6.27640579087037e-05	0.000519565850754367	0.976276651232944	1.06735056545307e-05	0.986564923361437	105	46870	77	41	20	15	7	4	12	6	4	2	2	0	42484	42520	42541	42546	42554	42557	4402	4408	4410	4412	4412	4414
FALLS	60_70	UKBB	E4_PLASMAPROT_ADVERSE	2.92169336105678	2.04206611081221	2.17055678040866	-8.17464375260169	2.82631222481285	-8.09810512339119	0.408945151325531	0.577774245580053	0.707429684019224	164.534098655795	0.707463932282503	289.126751057558	9.03486168224069e-13	0.000408753402213158	0.00215331018885638	0.960374538173282	6.46966401246669e-05	0.977655100025208	105	69741	77	41	20	15	7	4	12	6	4	2	2	0	60151	60187	60208	60213	60221	60224	9606	9612	9614	9616	9616	9618
FALLS	60_70	UKBB	E4_PORBILIR	-11.4167873815882	1.47335561884569	-11.4276362952362	1.08811277619961	2.20742354973411	-11.5353145447128	460.882326565763	0.578046556509648	417.549778377047	1.0004254859436	0.707636070832397	970.465271126013	0.980237153123576	0.0108077889173317	0.978165965098537	0.276749650234022	0.00181199257673616	0.990516267888608	154	46798	118	89	68	47	20	12	2	3	1	2	2	0	42478	42507	42528	42549	42576	42584	4354	4353	4355	4354	4354	4356
FALLS	60_70	UKBB	E4_THYROID	0.889594863577784	0.522316438040939	0.290818466816747	0.415149884716199	0.768608034820033	0.103152864350796	0.154206293486952	0.138953295255023	0.178004347843464	0.197234333847271	0.170169541694829	0.378458096402063	7.98085096716344e-09	0.000170637995023911	0.102306795725545	0.0353038387170285	6.28051024172018e-06	0.785190802013994	4318	65703	3090	2695	2113	1525	1049	502	155	125	88	60	41	7	58139	58534	59116	59704	60180	60727	8637	8667	8704	8732	8751	8785
FALLS	60_70	UKBB	E4_THYROIDNASOTH	0.448521284420939	-10.5492431602742	1.42343669094638	1.52949066370675	1.65472176448788	-10.556424972902	1.0002999185468	203.394179106468	0.577778702642851	0.707488959614146	0.707404237398343	742.389090814399	0.653874063035963	0.958635463252788	0.0137535521486528	0.0306291235981434	0.019327880717742	0.988654837774095	154	62891	118	83	62	43	26	11	8	7	7	4	2	0	54750	54785	54806	54825	54842	54857	8169	8170	8170	8173	8175	8177
FALLS	60_70	UKBB	E4_THYROID_CTRL_EXCLUSION	0.943275349991818	0.719336020692695	0.50815689441613	0.489450070332939	0.811947944529087	0.449077677872246	0.114267412180013	0.0965270570212986	0.122299368541416	0.144472305505556	0.127622822407952	0.243384338086414	1.51926033947502e-16	9.18174338980954e-14	3.25252435130334e-05	0.000704435415033549	1.99026124956916e-10	0.0650174744074627	8171	59699	5885	5100	3930	2867	1967	914	313	255	173	112	72	17	54422	55207	56377	57440	58340	59393	7250	7308	7390	7451	7491	7546
FALLS	60_70	UKBB	E4_THYTOXGOITDIF	-10.207942207507	0.172247878167651	0.354956308733532	-10.2217563448772	0.692929192982485	2.97778003468475	241.717350854632	1.00026278054867	1.00027735859962	225.468875419056	1.00021214054535	0.707628881257784	0.966314626803552	0.863278232948223	0.722696060033919	0.963839848680116	0.488446228224929	2.5751573009178e-05	127	62760	90	79	65	52	32	11	3	3	4	3	3	2	54646	54657	54671	54684	54704	54725	8148	8148	8147	8148	8148	8149
FALLS	60_70	UKBB	E4_THYTOXNAS	0.936249139689896	0.85830848203391	1.22362759530789	0.910516645528377	0.962452864026482	-9.04028469602065	0.500582411009652	0.408832468470903	0.40884825489186	0.577786332672556	0.577694125534611	147.719425985445	0.0614394368809173	0.0357804487571432	0.00276372052373753	0.11505556757946	0.0957084322114583	0.951200707013542	368	63065	277	222	161	113	78	29	18	16	12	6	3	0	54921	54976	55037	55085	55120	55169	8217	8219	8223	8229	8232	8235
FALLS	60_70	UKBB	E4_VIT_B_DEF	1.52415763150448	1.20839999013339	1.07490118769037	1.37120749075639	1.25403504500467	-10.1143516800567	0.334249290944536	0.302323126685459	0.378567981523102	0.408881489254689	0.500442566916521	229.217344908322	5.11675679704498e-06	6.41373521473629e-05	0.00452002328421769	0.000797799020316716	0.0122156713600888	0.964804290959133	498	60661	360	305	229	156	90	38	31	22	15	10	4	0	53143	53198	53274	53347	53413	53465	7625	7634	7641	7646	7652	7656
FALLS	60_70	UKBB	E4_VIT_DEF	1.3121898352314	1.29144323261233	1.03506442335164	1.33556679715764	1.20949351967711	-10.1452238021426	0.236888784627198	0.186926568683527	0.250938794412341	0.268150586589336	0.333987950858382	160.074163972751	3.03743132386383e-08	4.88679152371356e-12	3.71107909705563e-05	6.33679124738497e-07	0.000293048495992486	0.94946528940197	1229	61668	875	715	534	368	221	94	68	58	35	22	9	0	53965	54125	54306	54472	54619	54746	7989	7999	8022	8035	8048	8057
FALLS	60_70	UKBB	E4_VIT_D_DEF	1.37024541508058	1.44551285924052	0.953321791655229	1.29863958930829	1.35993463297137	-9.54319935018844	0.302459373965936	0.230447339458014	0.354284496496288	0.378627090955442	0.447734888728714	175.325960815095	5.88873503283656e-06	3.54980387176152e-10	0.00712730331096134	0.000603882902202635	0.00238655655502339	0.956591635720001	719	61028	509	406	298	197	118	50	41	35	18	11	5	0	53415	53518	53626	53727	53806	53874	7782	7788	7805	7812	7818	7823
FALLS	60_70	UKBB	E4_VOLUME	2.7229666879322	1.9864958466182	1.7856789446955	1.63982187477853	0.783001865137568	-10.167018729725	0.146861016638482	0.184278869787411	0.259500896275317	0.354517291616031	0.577827874451299	248.207833990855	9.62100444653778e-77	4.28653054319694e-27	5.93482432851539e-12	3.73684910081069e-06	0.175392693561002	0.967326416678165	1081	48918	842	477	284	185	123	46	93	53	25	11	3	0	43888	44253	44446	44545	44607	44684	5176	5216	5244	5258	5266	5269
FALLS	60_70	UKBB	F5_ADO	1.76199420624795	1.12109741717951	1.09310564822499	1.15297769337405	1.12211006110708	0.0118838938014188	0.13139953384961	0.136653807064687	0.154213161593442	0.168262625238567	0.170389778026818	0.447687360809292	5.32390843812652e-41	2.32665650169889e-16	1.35791703483507e-12	7.26970015219518e-12	4.53210656281522e-11	0.978822582968871	3179	63902	1930	1683	1422	1148	886	472	179	135	105	71	40	5	56730	56977	57238	57512	57774	58188	8242	8286	8316	8350	8381	8416
FALLS	60_70	UKBB	F5_ALCOHOL	1.91235311568657	1.443841988214	1.38721762246151	0.940175059584131	0.957311193446102	1.3813020603147	0.184230997177337	0.175504056287064	0.201143818761478	0.289447844415831	0.30215959386824	0.447689828144993	3.05160974839427e-25	1.92233412032923e-16	5.32448099355412e-12	0.00116150903468103	0.00153369953244803	0.00203278774533035	1308	65704	889	768	622	471	328	132	88	65	42	24	12	5	57375	57496	57642	57793	57936	58132	8660	8683	8706	8724	8736	8743
FALLS	60_70	UKBB	F5_ALCOHOLAC	2.04157304628802	2.11619002917027	2.16220256491277	1.42781251888145	0.573781626430354	2.37915385045827	0.578111203192656	0.408975465328037	0.447865558289378	0.707484518565691	1.00018326877162	0.707418840961694	0.000413281939698729	2.28682309371025e-07	1.38053929156069e-06	0.0435752534873677	0.566186740726622	0.000770592008591438	132	64991	73	69	59	51	38	17	16	14	9	5	3	2	56581	56585	56595	56603	56616	56637	8453	8455	8460	8464	8466	8467
FALLS	60_70	UKBB	F5_ALCOHOL_DEPENDENCE	2.98657036430868	2.9529042869739	2.04911366718725	2.30693435382548	1.13604335226007	2.23639550372458	0.251380031264958	0.210041410454484	0.378788202594887	0.378692860437993	0.707419316531943	0.707432079113881	1.49116037877664e-32	6.81485951294097e-45	6.31461162062026e-08	1.11623829007781e-09	0.108296296124138	0.00157073902621699	279	65015	166	122	98	76	55	24	43	32	14	9	2	2	56676	56720	56744	56766	56787	56818	8409	8420	8438	8443	8450	8450
FALLS	60_70	UKBB	F5_ALLANXIOUS	1.26829878215564	0.972074049612596	1.00155220131202	1.06985039923703	1.10257846449913	0.580713813382616	0.140487259582792	0.127599165245818	0.150451481409161	0.186802209012853	0.205029182668667	0.447622162978174	1.75067628439931e-19	2.5726736143364e-14	2.79515013158505e-11	1.02112119112496e-08	7.54576313536174e-08	0.194517549056762	3557	67909	2602	2155	1555	981	594	255	174	141	90	52	28	5	59655	60102	60702	61276	61663	62002	9035	9068	9119	9157	9181	9204
FALLS	60_70	UKBB	F5_ANXIETY	1.37117554253651	1.11470910034373	1.07406519498349	1.03617846043775	1.13309394394826	1.00698741494338	0.143220606738057	0.128631597864616	0.159451249726367	0.214181851961094	0.230245340980411	0.447644201024655	1.02976693667048e-21	4.47943625959324e-18	1.62795211875124e-11	1.312548667576e-06	8.59949937152438e-07	0.0244790298252252	3079	67584	2262	1864	1316	797	463	184	159	129	74	40	24	5	59239	59637	60185	60704	61038	61317	9003	9033	9088	9122	9138	9157
FALLS	60_70	UKBB	F5_BEHAVE	-0.110135279580291	0.63164275764288	1.54375957299841	0.361946924426389	0.16449021296998	-10.0408966052097	1.00027685025087	0.500486575817677	0.354250100143163	0.707404930320399	0.707338191346769	179.597099113843	0.912326263803878	0.206928153498012	1.31361975852198e-05	0.608892826971186	0.816112266135576	0.955415177617652	345	69358	209	203	168	133	113	59	12	13	11	3	2	0	59936	59942	59977	60012	60032	60086	9546	9545	9547	9555	9556	9558
FALLS	60_70	UKBB	F5_BIPO	2.08271908878574	1.4552691232215	0.60087689669846	1.99705937645779	0.911727953886494	-8.53336437797646	0.577981340625858	0.577821517149055	1.00027591104048	0.577928660466163	1.00031155665943	176.41790850382	0.000314037432175118	0.0117841038583105	0.548032388716171	0.000549178397213056	0.362061485718233	0.961421231669544	120	61820	70	68	56	41	36	17	10	7	4	4	1	0	54216	54218	54230	54245	54250	54269	7644	7647	7650	7650	7653	7654
FALLS	60_70	UKBB	F5_DELIRIUM	2.78097629929327	2.2660491590225	1.64532007329269	-9.14952741193334	3.24861820408252	NA	0.23039436947775	0.289397914631266	0.577674571554118	176.598956137627	0.577863724052899	0	1.51204266693241e-33	4.87019414606365e-15	0.00439703078147406	0.958680378455918	1.89008422772894e-08	NA	318	67855	266	134	59	27	11	0	35	17	5	2	3	0	59370	59502	59577	59609	59625	59636	8502	8520	8532	8535	8534	8537
FALLS	60_70	UKBB	F5_DEMENTIA	2.68149676089943	2.52072659435944	2.20041661372282	2.37741040709026	-8.08879811649887	NA	0.236680460434715	0.230304627028683	0.408770857782375	0.577783649438949	148.555710839071	0	9.36231491356418e-30	7.00750466028316e-28	7.32514644872804e-08	3.87671586953125e-05	0.956576967265352	NA	268	67852	217	132	59	29	13	0	45	28	9	3	0	0	59473	59558	59631	59661	59677	59690	8385	8402	8421	8427	8430	8430
FALLS	60_70	UKBB	F5_DEMENTIA_INCLAVO	2.63813039690548	2.47542803088272	2.15225922034142	2.32899191614457	-8.10334256049163	NA	0.236622312902859	0.230249461034314	0.408736333904576	0.577754708533353	145.516398213655	0	7.2318584229861e-29	5.85782151867112e-27	1.39700262294515e-07	5.5514407385094e-05	0.955591315278543	NA	268	69614	217	132	59	29	13	0	45	28	9	3	0	0	60361	60446	60519	60549	60565	60578	9259	9276	9295	9301	9304	9304
FALLS	60_70	UKBB	F5_DEMENTIA_U	2.4314520583968	2.26961464543318	2.44878059489126	2.86925819083076	-7.09548604578688	NA	0.354199580615633	0.33394116076455	0.500378957788532	0.70742159305437	158.325053713123	0	6.6659865393237e-12	1.07227954058481e-11	9.88811793879607e-07	4.99334836615395e-05	0.964254019887341	NA	146	69667	120	72	29	12	6	0	23	15	6	2	0	0	60228	60276	60319	60336	60342	60348	9442	9450	9459	9463	9465	9465
FALLS	60_70	UKBB	F5_DEMNAS	2.49507575786233	2.33908701074773	2.52316745365202	2.93594587670702	-7.07256011023563	NA	0.35426109256655	0.334005219321512	0.5004214979476	0.707452624325107	163.060930177404	0	1.88087487290392e-12	2.50279407991609e-12	4.60487965804631e-07	3.32439375247766e-05	0.965403621583106	NA	146	66946	120	72	29	12	6	0	23	15	6	2	0	0	58895	58943	58986	59003	59009	59015	8054	8062	8071	8075	8077	8077
FALLS	60_70	UKBB	F5_DEPRESSIO	1.73850067764738	1.18797543376645	1.07376876382786	1.10532896138536	1.10429303795339	0.207561955418157	0.132462119784852	0.132066698900855	0.156001377452477	0.173056919270962	0.172834262650054	0.408770601750985	2.38313023317514e-39	2.35655205673923e-19	5.85752683076059e-12	1.69079532715925e-10	1.66627397000219e-10	0.611613781150378	3172	63864	1933	1682	1414	1135	873	466	176	136	101	68	39	6	56694	56945	57213	57492	57754	58161	8233	8273	8308	8341	8370	8403
FALLS	60_70	UKBB	F5_MENTORG	2.45463072622361	1.45202228761902	-10.1313292178915	1.06023480026148	1.33489986345854	3.16291126500126	0.44780636711913	0.577733447379577	219.725362508033	1.0002289765767	1.00020827893944	1.00032119661518	4.21840557848754e-08	0.0119604749667378	0.963223327413819	0.289148199321859	0.182000129958863	0.00156745709171675	108	65926	80	67	50	33	23	4	10	6	3	3	2	1	58437	58450	58467	58484	58494	58513	7507	7511	7514	7514	7515	7516
FALLS	60_70	UKBB	F5_MOOD	1.74256256491371	1.13515251651391	1.08623317916042	1.14299641709287	1.10819841373975	-0.0168393446360045	0.132470934285403	0.135463036439469	0.154216436419754	0.168257877316221	0.170381579675749	0.447688170107403	1.60762992196798e-39	5.30198306700828e-17	1.87385272530693e-12	1.09731922946786e-11	7.81001686667436e-11	0.969995442219993	3196	63878	1937	1693	1434	1161	895	482	179	136	104	71	40	5	56721	56965	57224	57497	57763	58176	8237	8280	8312	8345	8376	8411
FALLS	60_70	UKBB	F5_NEUROTIC	1.22489785556032	0.932985369783529	0.89872490950842	1.12758820621209	1.10667824549507	0.325891833813312	0.139188459946871	0.125665023640871	0.15044628991131	0.170253652608575	0.186710695268087	0.4476413821321	1.36471408482113e-18	1.13306138065985e-13	2.3189519718153e-09	3.52005297782943e-11	3.08077166073286e-09	0.466601405266766	3851	67966	2763	2307	1702	1099	709	332	182	150	99	62	33	5	59827	60283	60888	61491	61881	62258	9045	9077	9128	9165	9194	9222
FALLS	60_70	UKBB	F5_ORGANIC	2.59823772054701	2.14649396609513	1.60882531922	1.12848154207131	1.91599225298962	2.8887552383607	0.165680503613898	0.186697180513378	0.333879898606549	0.577683347043691	0.500380766691743	1.00030493885162	2.00142662447896e-55	1.36271644092717e-30	1.44587203075202e-06	0.0507650652574633	0.000128629181243191	0.0038785444930855	650	69414	527	312	164	88	50	6	79	45	16	7	5	1	60445	60660	60808	60884	60922	60966	9013	9047	9076	9085	9087	9091
FALLS	60_70	UKBB	F5_PANIC	1.33369007627291	0.99889983980581	0.772185624215624	0.153600430670749	0.240567699485199	1.28806162231243	0.500581538292771	0.447721299843291	0.57770448280742	1.00021236901251	1.00018195008451	1.00021629263122	0.00771529952825563	0.0256761554063414	0.181338646935471	0.87795051369384	0.809924109456803	0.197821482239561	268	65105	199	169	133	83	54	24	12	8	5	2	1	1	56705	56735	56771	56821	56850	56880	8457	8461	8464	8467	8468	8468
FALLS	60_70	UKBB	F5_PHOBANX	0.742322004850129	0.607282273085199	0.536980447072234	0.880875168535777	0.81899945089963	-10.009373623504	0.500550313411514	0.408762736518178	0.500433343392017	0.500432860134744	0.577715112172364	186.479386909204	0.138071284412051	0.13736918862164	0.283257246715859	0.0783694150566003	0.156292154441956	0.957193705850214	443	65212	330	279	208	147	101	47	19	15	11	7	3	0	56853	56904	56975	57036	57082	57136	8453	8457	8461	8465	8469	8472
FALLS	60_70	UKBB	F5_PSYCH	1.33545837458479	1.01266591962975	0.84692577589153	1.00387618136904	0.951217896954496	0.662346459265456	0.0951149970113214	0.0850958242621264	0.103943215391391	0.111394516033375	0.116672036313369	0.230403893509193	8.8137836500047e-45	1.17921106304027e-32	3.70096636030271e-16	2.02517909906851e-19	3.55237635087368e-16	0.00404387168047079	9287	60381	6215	5312	4247	3220	2403	1141	415	337	233	165	90	19	56042	56945	58010	59037	59854	61116	6996	7074	7178	7246	7321	7392
FALLS	60_70	UKBB	F5_PSYCH_INCLAVO	1.33545837458479	1.01266591962975	0.84692577589153	1.00387618136904	0.951217896954496	0.662346459265456	0.0951149970113214	0.0850958242621264	0.103943215391391	0.111394516033375	0.116672036313369	0.230403893509193	8.8137836500047e-45	1.17921106304027e-32	3.70096636030271e-16	2.02517909906851e-19	3.55237635087368e-16	0.00404387168047079	9287	60381	6215	5312	4247	3220	2403	1141	415	337	233	165	90	19	56042	56945	58010	59037	59854	61116	6996	7074	7178	7246	7321	7392
FALLS	60_70	UKBB	F5_SCHIZO	1.97513805106403	0.782848751381661	0.316327609563686	-9.52274943756163	1.15068554383373	1.2749637816773	0.500548978902688	0.707432726016497	1.00022649939166	157.931586281657	0.707355472172029	1.00019142304434	7.94863163557686e-05	0.268464647010919	0.751808222225797	0.951919350562721	0.103791697797772	0.202408446367809	156	69590	105	86	67	53	39	21	7	3	4	3	3	1	60088	60107	60126	60140	60154	60172	9546	9550	9549	9550	9550	9552
FALLS	60_70	UKBB	F5_SEXDYS	-10.9276307805912	1.03842618867274	1.13632486769008	-10.9586574827249	-10.9663229914407	-11.0051836019863	325.27225569773	0.577841966187014	0.577834977487457	257.040282358583	215.171173269124	338.367458870191	0.973199841358867	0.0723234839671674	0.0492384090700633	0.965993285575429	0.959352950487856	0.974053893232751	186	69200	106	108	98	83	82	42	4	5	3	0	0	0	59771	59769	59779	59794	59795	59835	9505	9504	9506	9509	9509	9509
FALLS	60_70	UKBB	F5_SLEEP	0.587712448174304	0.0198848358890881	1.99737403754602	1.45976651850215	1.65604182075458	-8.5702223113678	1.0002627768664	1.00021256900201	0.447696114481013	0.707382878880623	0.707345680862171	190.428850602071	0.556828974536103	0.984138613157008	8.14067654834585e-06	0.0390541539058714	0.019221567668017	0.964103441230386	142	69236	97	87	63	43	25	11	8	8	8	3	2	0	59750	59760	59784	59804	59822	59836	9523	9523	9523	9528	9529	9531
FALLS	60_70	UKBB	F5_SOMATOFORM	0.795232421574852	0.854315299718063	-11.0275774886774	1.42201361587071	1.01422967519645	-11.0302191586801	0.707589459820082	0.500497119234437	193.548636642308	0.447757523330471	0.500457330746809	292.295869222371	0.261071864409551	0.0878344132618695	0.954564517576371	0.00149394860862234	0.0427027539686422	0.969897784586542	277	64921	162	151	144	107	103	70	10	9	5	8	4	0	56608	56619	56626	56663	56667	56700	8418	8419	8423	8420	8424	8428
FALLS	60_70	UKBB	F5_STRESSOTH	-10.4924818390494	0.41486134751246	1.33176747817062	-10.5058392145018	2.2674531162325	-10.5142433292025	323.337686002614	1.00027062226236	0.707633928740781	294.348604374209	0.500454571346593	496.596759853429	0.974112760259396	0.678325579258566	0.0598359342295179	0.971528088189256	5.87643355917449e-06	0.983107973387642	117	64931	69	66	54	43	31	15	3	4	6	4	4	0	56546	56549	56561	56572	56584	56600	8430	8429	8427	8429	8429	8433
FALLS	60_70	UKBB	F5_SUBSNOALCO	1.29111871795527	1.13357750100456	0.949056347559976	1.15580151709787	0.933817011592237	0.902668506236579	0.140609143164856	0.113074275928222	0.138995601048752	0.14449043374729	0.167947460459603	0.37860098266272	4.21886027133456e-20	1.18276084164622e-23	8.61308363809048e-12	1.25274941165621e-15	2.69506661796182e-08	0.0171153091287567	4339	66867	2776	2477	2046	1595	1182	518	202	173	118	84	42	7	59574	59873	60304	60755	61168	61832	8654	8683	8738	8772	8814	8849
FALLS	60_70	UKBB	F5_SUBSTANCE	1.28264245880267	1.07552655654014	0.952520800558791	1.05811729427038	0.880721761027757	0.924705814150628	0.12607511999549	0.104110094588323	0.123893249957883	0.135240694429407	0.153779122019318	0.316891743187796	2.60015588912497e-24	5.12041201988516e-25	1.49175044018821e-14	5.1188549754098e-15	1.0210970202193e-08	0.00352228353956761	5240	67580	3421	3035	2490	1929	1416	609	246	206	143	99	48	10	60215	60601	61146	61707	62220	63027	8938	8978	9041	9085	9136	9174
FALLS	60_70	UKBB	F5_TOBAC	1.29986592072019	1.11587673574285	0.914489324605067	1.11579461542447	0.938418894747285	0.921059046739061	0.140618537592809	0.114453285216059	0.14163634921995	0.147463842945874	0.167949599917837	0.378595975006895	2.37637608584754e-20	1.85148943078055e-22	1.07081073063373e-10	3.83225219780056e-14	2.3035776942848e-08	0.0149813983534947	4301	66842	2750	2461	2038	1588	1177	513	197	167	114	82	42	7	59547	59836	60259	60709	61120	61784	8649	8679	8732	8764	8804	8839
FALLS	60_70	UKBB	FEMHER_UNILATERAL	-11.0289060757707	0.0326489240988093	0.211633814543338	-11.0423609419784	0.856230505131112	-11.0599222200913	340.563323009909	1.0002859613365	1.00026394486763	334.3630493313	1.0002223042135	568.090373133108	0.974165579769362	0.973961998033998	0.832436297922301	0.973654600743216	0.391975541843546	0.984467288697989	133	51509	101	92	73	51	31	11	1	2	2	1	1	0	44999	45008	45027	45049	45069	45089	6541	6540	6540	6541	6541	6542
FALLS	60_70	UKBB	FEMINGHER_BILATERAL	-10.9112924443048	0.59977625705296	0.592471775268631	0.512205555154361	1.49166900598862	-10.8997892868255	209.232289590047	0.50074163242891	0.57800106431225	0.707611514096883	0.500662012169492	355.142474072066	0.958409825846795	0.231004273707624	0.30534630251377	0.46915699553694	0.00288819872117091	0.975515718099401	337	51625	255	221	169	123	70	34	9	10	8	5	4	0	45151	45185	45237	45283	45336	45372	6547	6546	6548	6551	6552	6556
FALLS	60_70	UKBB	FEMNINGHER_UNILATERAL	-11.0289060757707	0.0326489240988093	0.211633814543338	-11.0423609419784	0.856230505131112	-11.0599222200913	340.563323009909	1.0002859613365	1.00026394486763	334.3630493313	1.0002223042135	568.090373133108	0.974165579769362	0.973961998033998	0.832436297922301	0.973654600743216	0.391975541843546	0.984467288697989	133	51509	101	92	73	51	31	11	1	2	2	1	1	0	44999	45008	45027	45049	45069	45089	6541	6540	6540	6541	6541	6542
FALLS	60_70	UKBB	FG_CARDMYO	0.860437517831212	1.30927217225708	0.0124168654822248	0.396333380478643	-10.0591656996704	2.95815806496023	0.707578757171044	0.447896338458772	1.00028661041548	1.00031011710915	214.901853553401	0.500692788687197	0.223973213204476	0.00346499628471583	0.990095867794131	0.691949739436677	0.962666105566999	3.46013014579489e-09	252	53581	190	156	111	78	39	25	8	9	5	5	4	4	47808	47842	47887	47920	47959	47973	5827	5826	5830	5830	5831	5831
FALLS	60_70	UKBB	FG_CEREBVASC	2.49914610395366	1.52168687851051	1.5215801117684	1.21230468990187	1.35222035633396	1.0888747999025	0.136927160661235	0.172831442935776	0.207242650218823	0.303633909116741	0.303349727997633	0.578273552821467	2.00766908939651e-74	1.31488468550089e-18	2.10390690605093e-13	6.53382824095164e-05	8.28714070568764e-06	0.0597037192982749	1585	24502	1219	902	624	404	264	111	123	71	45	22	12	3	22536	22853	23131	23351	23491	23644	2209	2261	2287	2310	2320	2329
FALLS	60_70	UKBB	FG_CVD	0.990108788680789	0.691453416259821	0.25997815330999	0.610332115625012	0.507703133244521	0.302546085212626	0.0922807557398571	0.0821505217171062	0.112977245002305	0.112380371079478	0.121885095358227	0.210256266695854	7.41481587221932e-27	3.86549683870988e-17	0.0213828708949203	5.60550094393323e-08	3.10774086069018e-05	0.150167613679377	15128	32258	11040	9488	7286	5325	3666	1669	455	356	229	164	88	23	32857	34409	36611	38572	40231	42228	3034	3133	3260	3325	3401	3466
FALLS	60_70	UKBB	FG_DISVEINLYMPH	1.6988613064541	1.02606692922157	0.977659897840043	1.12451246043915	1.20585345155187	-0.0866584175472482	0.157496381006551	0.164187791449373	0.189136099750028	0.207198678711747	0.202834713231302	0.578301271197078	3.97953684118723e-27	4.1216508936316e-10	2.35247407713012e-07	5.72391053362048e-08	2.76447858084487e-09	0.880882998510492	2743	24152	1995	1684	1315	940	661	325	132	97	74	48	28	3	22739	23050	23419	23794	24073	24409	2029	2064	2087	2113	2133	2158
FALLS	60_70	UKBB	FG_DOAAC	1.6809598871869	1.74268276978635	0.7022895386362	-0.623243955155438	1.05399007295865	1.74019673011987	0.253522262463597	0.196398373237428	0.410160966189768	1.00072628174397	0.501290778964266	0.707972915413485	3.34725827747244e-11	7.10711716906134e-19	0.0868544581973332	0.533421457362632	0.0355049245996698	0.0139713556545773	1001	23731	815	633	410	256	147	44	50	36	11	5	5	2	21909	22091	22314	22468	22577	22680	1958	1972	1997	2003	2003	2006
FALLS	60_70	UKBB	FG_HYPERTENSION	0.856277516486552	0.771009418906632	0.37869457025948	0.668832273717762	0.365882690342857	0.476481485781627	0.112716718034729	0.0913112931353994	0.125893574284706	0.129644166612245	0.156970036039004	0.23733851743569	3.03727191817977e-14	3.07325090147743e-17	0.00262927097762522	2.48292580291337e-07	0.0197582188900508	0.0446855106847559	10837	30513	8037	6955	5194	3777	2528	1093	331	269	163	111	56	18	30192	31274	33035	34452	35701	37136	2790	2852	2958	3010	3065	3103
FALLS	60_70	UKBB	FG_OTH	2.09192492384622	1.53391787555592	1.08690532876241	1.03712908959309	1.47073993364944	1.41120740646997	0.134961561070011	0.141152697597963	0.21098837294593	0.269104620638209	0.251813946503442	0.501052596574132	3.46063967496638e-54	1.65407446513389e-27	2.58419549860922e-07	0.000116203803565812	5.20188596357466e-09	0.00485522244556781	2074	25876	1610	1183	812	501	293	99	146	94	49	30	18	4	23245	23672	24043	24354	24562	24756	2949	3001	3046	3065	3077	3091
FALLS	60_70	UKBB	FG_OTHHEART	1.32098463035777	1.08019524867035	0.799604505401952	1.06290501014864	0.874176829288051	0.764648729199136	0.105353302090228	0.093531102591083	0.128411041172115	0.143070023682786	0.173724336210405	0.317461678617716	4.58938934939477e-36	7.46421317794142e-31	4.75712179461228e-10	1.09203403116494e-13	4.85448024639582e-07	0.0160123833391107	7195	31920	5761	4514	3045	1907	1138	477	327	255	141	90	43	10	29692	30939	32408	33546	34315	34976	3335	3407	3521	3572	3619	3652
FALLS	60_70	UKBB	FG_PULMHEART	2.137889673535	1.06239527604535	0.930269833424267	1.25022964366752	1.21324717497434	1.06595040652633	0.178102724136811	0.250763120167915	0.333948732149901	0.354141860296084	0.378428566422325	0.707344626509516	3.39806691428698e-33	2.26880569405415e-05	0.005341778008026	0.000415077038940011	0.00134587572404868	0.131817160353417	1044	68594	826	530	340	221	150	65	65	35	24	15	8	2	59465	59761	59951	60070	60141	60226	9282	9312	9323	9332	9339	9345
FALLS	60_70	UKBB	FIBRO_COMORB	1.6795717082598	1.15872277168953	1.06006742115887	1.02959176610382	0.935152109021015	-0.0317496363076241	0.127830798860528	0.124448398193794	0.143739642257958	0.164626677260709	0.170456174632974	0.40981147172324	1.96752623787043e-39	1.26790312005426e-20	1.64451850754698e-13	3.99813786952383e-10	4.10734037132865e-08	0.938246663643868	4336	21823	2734	2402	2009	1596	1237	683	207	162	117	76	41	6	21086	21418	21811	22224	22583	23137	2132	2177	2222	2263	2298	2333
FALLS	60_70	UKBB	G6_AD_WIDE	2.85349734640698	2.80498023101022	1.52344978801793	2.21613265239664	-7.23920736850384	NA	0.268072211017382	0.258874558060964	0.707384317470497	0.70745774424754	150.30297687408	0	1.84954685709972e-26	2.34228812943671e-27	0.0312685672089949	0.00173306677987172	0.961585462287848	NA	158	69701	124	71	34	18	5	0	32	19	4	2	0	0	60268	60321	60358	60374	60387	60392	9435	9448	9463	9465	9467	9467
FALLS	60_70	UKBB	G6_AD_WIDE_EXMORE	3.24281097666416	3.19759346326344	1.89917423498207	2.65129283050064	-8.36532005979326	NA	0.269366785466191	0.259964903074464	0.707828683390527	0.708069982507573	321.874890292238	0	2.2258282852886e-33	9.04656982810819e-35	0.0072943454616964	0.000180829865412204	0.979265830871963	NA	158	39231	124	71	34	18	5	0	32	19	4	2	0	0	36032	36085	36122	36138	36151	36156	3201	3214	3229	3231	3233	3233
FALLS	60_70	UKBB	G6_ALZHEIMER	2.87625056390405	2.76141700274908	1.52352929794893	2.21594361078918	-7.23934020977848	NA	0.268077309240931	0.267913230175256	0.707384341188598	0.707457746195014	150.316222912795	0	7.42495561131786e-27	6.5424700409035e-25	0.0312597524306211	0.00173464505361993	0.961588140495163	NA	154	69704	121	70	34	18	5	0	31	18	4	2	0	0	60271	60322	60358	60374	60387	60392	9435	9448	9462	9464	9466	9466
FALLS	60_70	UKBB	G6_ALZHEIMER_EXMORE	3.2695199937538	3.15618409970799	1.90013351672159	2.65224008690448	-8.36455424287809	NA	0.269385273369672	0.268966250572095	0.707829550564148	0.70807129838209	321.695134790172	0	6.72742857997179e-34	8.48274876705788e-32	0.00726491017565238	0.000179873829050223	0.9792561465034	NA	154	39226	121	70	34	18	5	0	31	18	4	2	0	0	36029	36080	36116	36132	36145	36150	3199	3212	3226	3228	3230	3230
FALLS	60_70	UKBB	G6_ALZHEIMER_INCLAVO	2.87625056390405	2.76141700274908	1.52352929794893	2.21594361078918	-7.23934020977848	NA	0.268077309240931	0.267913230175256	0.707384341188598	0.707457746195014	150.316222912795	0	7.42495561131786e-27	6.5424700409035e-25	0.0312597524306211	0.00173464505361993	0.961588140495163	NA	154	69704	121	70	34	18	5	0	31	18	4	2	0	0	60271	60322	60358	60374	60387	60392	9435	9448	9462	9464	9466	9466
FALLS	60_70	UKBB	G6_BELLPA	1.09888953789052	-0.182187596395752	0.102330924782237	0.467573952210712	-10.0145716894305	1.36062256688804	0.707568882881419	1.00021437133361	1.00024447218532	1.00024771146871	194.102302286547	1.00021418904711	0.120411296476032	0.855466149392399	0.918513861381254	0.64017212186244	0.958851964211721	0.173725139761259	190	62288	132	111	86	64	44	24	4	2	2	2	1	1	54178	54199	54224	54246	54266	54286	8164	8166	8166	8166	8167	8167
FALLS	60_70	UKBB	G6_CARPTU	0.946353488786232	0.560520942484205	0.565421557777719	0.741753985434175	0.597206823266811	-0.221044494526779	0.268354932376983	0.236704967452176	0.259129633012736	0.259156352682812	0.268035274173741	0.577699530841861	0.000421092233260446	0.0178838049003648	0.0291093337758906	0.0042072837780365	0.0258744868311565	0.701994992197854	1563	63071	983	918	779	670	509	285	60	51	41	30	17	3	55339	55404	55543	55652	55813	56037	8252	8261	8271	8282	8295	8309
FALLS	60_70	UKBB	G6_CERCYST	2.6750060539095	1.58345659663682	0.905275549883694	0.686328294029199	0.732274486622382	1.52456372789162	0.20561480197877	0.27819547983956	0.447737105806073	0.577756334923717	0.57766305405221	0.707390407322631	1.07632958429178e-38	1.25644688088862e-08	0.0431876309958316	0.234864937078173	0.204923019666732	0.0311466378481848	525	66763	372	250	195	146	97	40	38	21	10	7	5	2	58074	58196	58251	58300	58349	58406	8804	8821	8832	8835	8837	8840
FALLS	60_70	UKBB	G6_CPETAL	2.40907675630471	1.65772909771681	1.77893852509308	0.781397373267437	1.10573494387252	0.711030406222721	0.21431706645074	0.250809203476364	0.2894864750418	0.577708629788415	0.500345233127684	1.00018450941288	2.5729414655398e-29	3.85561368591629e-11	7.98867435378912e-10	0.176189715466701	0.0271090493168742	0.477146677865024	553	69307	391	279	198	138	92	42	51	30	19	8	5	1	60027	60139	60220	60280	60326	60376	9391	9412	9423	9434	9437	9441
FALLS	60_70	UKBB	G6_DEGENOTH	2.64011151733604	2.18680322012438	2.83704859334805	1.57240829067221	-8.16240123376821	2.98162549036535	0.354172734847051	0.408742837686578	0.408713919515389	1.00028640753908	146.606372115665	1.00045619777681	9.03429229938223e-14	8.79197107768666e-08	3.8822095160348e-12	0.115960275735726	0.955600218692033	0.00287998273228016	142	68497	103	62	31	22	12	8	18	13	7	1	0	1	59564	59605	59636	59645	59655	59659	8954	8959	8965	8971	8972	8971
FALLS	60_70	UKBB	G6_DEMYEL	1.16547268422495	2.15232290821128	1.3720758965216	0.983198881122745	0.83896585228308	1.40299962856835	1.00030246569222	0.447723099148999	0.707579732185295	1.00048638464862	1.00030007369635	1.00025764695777	0.24397031083174	1.53010268462387e-06	0.0524877797763048	0.325744821117331	0.401629721283088	0.160724741695885	117	69545	56	48	50	41	31	20	8	9	4	2	1	1	60039	60047	60045	60054	60064	60075	9559	9558	9563	9565	9566	9566
FALLS	60_70	UKBB	G6_DIABETNEUR	2.12549431357559	2.15803206212896	2.75065597898342	3.01201964414928	2.25689700713628	1.76613469822702	0.40901336756274	0.334104606596481	0.317057494987087	0.354345116142584	0.577749124014643	1.00020473836013	2.02925226900497e-07	1.05292097965477e-10	4.11467233512697e-18	1.89193992066318e-17	9.36962582979861e-05	0.0774339103242015	204	62376	138	96	61	40	23	13	26	24	18	10	3	1	54205	54247	54282	54303	54320	54330	8211	8213	8219	8227	8234	8236
FALLS	60_70	UKBB	G6_DISBROTHUNS	3.25468811391462	2.03486342202204	1.53572526693484	1.07688575835114	1.80415301268016	2.39888656563713	0.289643206022621	0.44771136024669	0.707544001572142	1.00025055138451	0.707377037116543	1.00022760639151	2.68689353874034e-29	5.49263479305533e-06	0.02996888044673	0.281651848423402	0.0107573811740929	0.0164695390209274	140	66436	96	63	46	35	19	7	17	7	4	3	3	1	57765	57798	57815	57826	57842	57854	8698	8708	8711	8712	8712	8714
FALLS	60_70	UKBB	G6_DYSTON	2.27870396234369	0.312230115142128	0.600904083548771	0.88681004811208	-9.57087848939902	2.0654722418718	0.500609371147286	1.00022277627394	1.0002168340677	1.00024638776967	192.417132562425	0.707409168177001	5.31736199881214e-06	0.754918494014436	0.547990646647514	0.375298816452903	0.960329372119662	0.00350289529855106	104	67437	71	64	48	37	25	16	7	3	2	1	2	2	58725	58732	58748	58759	58771	58780	8738	8742	8743	8744	8743	8743
FALLS	60_70	UKBB	G6_EPIPAROX	1.10068258951756	0.91541991898057	0.855003242970395	0.807533059774224	0.722720107028558	0.500699528777129	0.157963878014769	0.129808943070017	0.148984258353632	0.17281541470319	0.180692594082096	0.302178689239319	3.21618718974756e-12	1.76293384113654e-12	9.5302970610075e-09	2.9711109939094e-06	6.34169891692136e-05	0.0975265401153042	3914	63331	2567	2260	1865	1466	1096	577	163	144	105	69	41	11	56210	56517	56912	57311	57681	58200	8305	8324	8363	8399	8427	8457
FALLS	60_70	UKBB	G6_EPLEPSY	2.20630406993488	1.5244819557287	1.97417261814656	1.39525430774258	1.93429713727071	-9.54448498789499	0.278381648802934	0.302308105275548	0.289579358065365	0.44771399800631	0.354110736366314	193.091157004056	2.27293799050744e-15	4.58747726533371e-07	9.27155809525625e-12	0.00183075973047897	4.69720338693522e-08	0.960576665830739	399	61439	272	209	154	114	80	35	35	29	23	13	8	0	53536	53599	53654	53694	53728	53773	7995	8001	8007	8017	8022	8030
FALLS	60_70	UKBB	G6_FACOTH	0.708753026424155	0.768473702944131	-0.390417256676193	-0.199279652771101	-11.0049187571777	1.31011090954985	0.707569227034329	0.500447776531871	1.00023587971344	1.00023635502142	221.879466354088	0.707421093027756	0.316501526446413	0.124643331960085	0.696296100993337	0.842080828270018	0.96044223407861	0.0640325125748409	290	62304	193	167	137	117	83	46	7	5	2	3	2	2	54227	54253	54283	54303	54337	54374	8167	8169	8172	8171	8172	8172
FALLS	60_70	UKBB	G6_HEADACHE	-0.405333203774849	-0.00537894614568759	0.790530788710716	1.33988635038556	-0.969402084986285	1.35180096457167	1.00037600790329	0.577820831349081	0.408911198697387	0.334138377456349	1.00022519602924	0.500610753925394	0.68534457841623	0.992572583290632	0.0532044402761542	6.07253230374093e-05	0.332453478109134	0.00692762495560252	502	61081	286	275	253	225	203	107	16	17	18	13	5	4	53433	53444	53466	53494	53516	53612	7848	7847	7846	7851	7859	7860
FALLS	60_70	UKBB	G6_HEMIPLE	2.64657478191842	1.65197239891499	1.80746760179676	0.248561624868148	1.54433678707664	1.03153364170548	0.224699852034071	0.302170887407787	0.354167576372758	1.00022592908333	0.500331769450552	1.00018201707919	5.05212853760363e-32	4.57680540625912e-08	3.33561049651063e-07	0.803743330417466	0.00202442484336614	0.302378632012518	379	69123	281	193	128	79	55	26	40	21	14	6	5	1	59842	59930	59995	60044	60068	60097	9339	9358	9365	9373	9374	9378
FALLS	60_70	UKBB	G6_HYDROCEPH	2.62896993479229	1.76874506928496	1.82706986406215	-9.17075238387108	1.59288712566303	-9.22510489608368	0.408924427435713	0.500488486411638	0.577709166835456	161.699698480853	1.00023667737523	344.479687354978	1.2845689080494e-10	0.00040926303888273	0.00156360650109901	0.954772451668897	0.111270109826728	0.978635346726476	129	66400	99	62	43	31	16	5	12	8	4	1	1	0	57757	57794	57813	57825	57840	57851	8661	8665	8669	8672	8672	8673
FALLS	60_70	UKBB	G6_MIGRAINE	0.231897866189324	0.914960258296956	-0.438342378183716	1.00052942066991	-0.636902942026815	0.389004046291101	0.500672312278693	0.268204372595912	0.577835199781868	0.31713237954714	0.707463813188138	0.577788727363707	0.643240411788943	0.000646232548334519	0.448095398119708	0.00160538417612332	0.36798072216638	0.500779685381572	980	61409	601	536	449	369	300	177	28	26	16	13	5	3	53858	53923	54010	54090	54159	54282	7902	7904	7914	7917	7925	7927
FALLS	60_70	UKBB	G6_MONOOTHUNS	1.04636433197505	-10.165048443901	-10.1771548839199	2.80360633489339	1.98612471035117	1.85042363734738	1.00032147877005	193.871056388731	229.168414637248	0.44797821999335	0.70745624314568	1.00021768611139	0.295548079171944	0.958184471868038	0.964578336432758	3.89061609774245e-10	0.00499405417571212	0.0643105353936631	104	62194	67	62	46	30	17	11	5	5	5	7	3	1	54076	54081	54097	54113	54126	54132	8150	8150	8150	8148	8152	8154
FALLS	60_70	UKBB	G6_MYONEU	2.18944967065772	1.27595252291163	0.550700480007202	1.67198979481381	-9.52540957488725	-9.53511211310931	0.500527557397005	0.577709315668215	1.00018978122768	0.707398245430831	175.080005564382	399.251227000952	1.2183170348025e-05	0.0271996161030604	0.5819106602784	0.0180994945617947	0.956611667720489	0.980946343899469	117	69682	84	75	52	32	28	11	8	5	3	2	0	0	60116	60125	60148	60168	60172	60189	9591	9594	9596	9597	9599	9599
FALLS	60_70	UKBB	G6_NERPLEX	0.96285366374423	0.508272034000501	0.732382457049498	0.465432510511059	0.549638961646347	0.472184240512299	0.156070382952905	0.142949113391123	0.138936620268204	0.172798233617879	0.163391301743618	0.250763442190404	6.85689392221404e-10	0.000377095729488275	1.3542976314653e-07	0.00707055706778021	0.000768375200537048	0.0597021628221374	4612	64638	2933	2643	2289	1953	1503	780	170	145	117	81	52	16	57598	57888	58242	58578	59028	59751	8549	8574	8602	8638	8667	8703
FALLS	60_70	UKBB	G6_NEUATR	2.63166721587246	1.81126272742953	2.13900183194547	2.77940611945256	-9.19754681559044	-9.13088749699537	0.408892968836427	0.577767086977105	0.577697571773786	0.577761315056949	236.080647426914	499.063435255419	1.22599703527687e-10	0.0017189172288537	0.00021337381791137	1.50442012553218e-06	0.968922803920802	0.985402681888742	112	69709	79	47	27	18	14	6	15	9	6	3	0	0	60148	60180	60200	60209	60213	60221	9579	9585	9588	9591	9594	9594
FALLS	60_70	UKBB	G6_NEUINFL	2.78959412980204	1.23742558248373	1.57414743692519	1.50225730371754	1.4264829886923	-8.15469809913067	0.354234060974685	0.577731682156667	0.577744614821526	0.70746463467555	0.707339132153892	155.260057676544	3.40735937057618e-15	0.0322040247541482	0.00643711774723685	0.0337171640003452	0.0437279871976155	0.958112102245123	147	69292	92	75	55	41	33	13	14	9	7	4	2	0	59803	59820	59840	59854	59862	59882	9530	9535	9537	9540	9542	9544
FALLS	60_70	UKBB	G6_NEURO	1.38321923860716	0.972426397957363	0.743043370046724	0.746498356282912	0.689575279026465	0.714657797371872	0.0950456135221872	0.0878466571540775	0.109026644650526	0.121713139327204	0.124029207051887	0.180885290738252	5.57215693323839e-48	1.76206700097055e-28	9.41028017202548e-12	8.6096143330385e-10	2.70112747494358e-08	7.78612670280756e-05	9101	56492	6119	5209	4202	3377	2541	1323	391	313	222	154	95	31	52662	53572	54579	55404	56240	57458	6421	6499	6590	6658	6717	6781
FALLS	60_70	UKBB	G6_NEURODEG	2.73960239482913	2.4641836054552	2.23183280388811	1.92312293967389	-9.16845739046029	2.89648866544649	0.21417390179323	0.224403354713193	0.354062833062392	0.577722257304147	197.468579085958	1.00053873837628	1.8294284332471e-37	4.71432143875845e-28	2.91010224971002e-10	0.000872204227689331	0.962967561009989	0.00379244233149576	314	69622	237	144	73	41	18	9	49	31	11	3	0	1	60297	60390	60461	60493	60516	60525	9353	9371	9391	9399	9402	9401
FALLS	60_70	UKBB	G6_NEUROOTH	1.93141740846615	1.96287327069444	1.13388846279607	0.795671357183868	1.47851701658108	-9.48261623518437	0.354319634236014	0.289488039007881	0.500450797817599	0.707389629984423	0.577706285998101	209.519536958633	5.00706129262803e-08	1.1976175927126e-11	0.0234676653365078	0.26067409322776	0.0104886676491217	0.963900975565182	339	66564	248	164	130	91	56	25	24	17	6	3	3	0	57949	58033	58067	58106	58141	58172	8682	8689	8700	8703	8703	8706
FALLS	60_70	UKBB	G6_OTHNEU	2.08976249941609	1.36553451449183	1.10591976692938	0.527723482379716	1.40033531080765	0.568046115537501	0.137861009823768	0.155592259189282	0.20508330745074	0.333905598844432	0.236411790288875	0.577651529087746	6.65990244815137e-52	1.6884268513791e-18	6.94689526862005e-08	0.114002218529766	3.15565925432425e-09	0.325424576480229	1793	68159	1330	974	737	500	309	138	122	81	46	25	21	3	59442	59798	60035	60272	60463	60634	9058	9099	9134	9155	9159	9177
FALLS	60_70	UKBB	G6_PARKINSON	1.93383070590468	1.91775221778096	1.52493282788015	2.17201852827969	2.0743409241461	1.3980475157579	0.33398452453843	0.26797523009039	0.408700430281414	0.408725153446	0.447591468929904	1.00018838345188	7.03107929686804e-09	8.27910702081218e-13	0.0001905887687871	1.07168196281264e-07	3.57885242774212e-06	0.162177881500977	280	69449	212	169	108	53	39	17	33	28	18	12	6	1	60170	60213	60274	60329	60343	60365	9314	9319	9329	9335	9341	9346
FALLS	60_70	UKBB	G6_PARKINSON_EXMORE	2.33605166776654	2.32614469228057	1.94187891302313	2.57673689433698	2.50515704329409	1.86400193990817	0.335005003880984	0.269102124483654	0.40942512983565	0.409474776569396	0.448208350688687	1.00049716815658	3.09846055191064e-12	5.42327776731882e-18	2.10638448919932e-06	3.11819299747974e-10	2.28027472327411e-08	0.0624516196223886	280	38875	212	169	108	53	39	17	33	28	18	12	6	1	35887	35930	35991	36046	36060	36082	3023	3028	3038	3044	3050	3055
FALLS	60_70	UKBB	G6_PARKINSON_INCLAVO	1.93383070590468	1.91775221778096	1.52493282788015	2.17201852827969	2.0743409241461	1.3980475157579	0.33398452453843	0.26797523009039	0.408700430281414	0.408725153446	0.447591468929904	1.00018838345188	7.03107929686804e-09	8.27910702081218e-13	0.0001905887687871	1.07168196281264e-07	3.57885242774212e-06	0.162177881500977	280	69449	212	169	108	53	39	17	33	28	18	12	6	1	60170	60213	60274	60329	60343	60365	9314	9319	9329	9335	9341	9346
FALLS	60_70	UKBB	G6_PLANTAR	0.516562949614572	-0.790427301301588	1.11688552777837	-11.0785024441361	0.348770617413816	-11.0902170975075	0.707555164969195	1.00025854762052	0.408881282530107	204.039146279192	0.707405970250829	341.503267713019	0.465348995705838	0.429397551352682	0.00630344331982204	0.956699363889699	0.621993136072447	0.974093489689855	308	62195	206	188	171	141	92	42	10	9	8	2	2	0	54150	54168	54185	54215	54264	54314	8137	8138	8139	8145	8145	8147
FALLS	60_70	UKBB	G6_POLYNEU	1.81095902101723	1.4280470694171	1.92092181761725	1.29979498695803	1.44314149115374	1.31056199546151	0.251034262964562	0.243405677643627	0.236575100773361	0.408769599870683	0.408690800635466	0.70736090571544	5.43351780872675e-13	4.43905028984169e-09	4.67289077350963e-16	0.00147389902190357	0.000413783944483835	0.0639183868374135	667	69343	499	384	257	159	103	44	52	40	27	12	7	2	60033	60148	60275	60373	60429	60488	9426	9438	9451	9466	9471	9476
FALLS	60_70	UKBB	G6_POLYOTHUNS	1.96062935524215	1.56908959047657	2.00957815448773	1.27352115263387	1.41174208614204	1.38851550286206	0.251043489690193	0.243419856631333	0.243387586587664	0.447699009461936	0.447612235309939	0.707355516024686	5.72246864191437e-15	1.14824501355681e-10	1.49755875225002e-16	0.00444683009121591	0.00161082258281556	0.0496500139472704	582	69266	429	329	226	139	89	38	49	37	24	10	6	2	59959	60059	60162	60249	60299	60350	9411	9423	9436	9450	9454	9458
FALLS	60_70	UKBB	G6_POSTVIRFAT	1.39787960627466	0.373344727081126	-0.196756109087863	0.0896401590715608	0.0698003170509781	-9.04802208767728	0.577963599798692	0.707472028461391	1.00025315933668	1.00026883854924	1.00019878573787	171.130932700017	0.0155791143644491	0.597696056175934	0.844057371086158	0.928592316306317	0.944363636592599	0.957833952544153	213	66295	138	125	111	88	65	27	6	5	3	2	1	0	57746	57759	57773	57796	57819	57857	8618	8619	8621	8622	8623	8624
FALLS	60_70	UKBB	G6_RLS	1.07432965007882	0.94983324033439	1.73021632631311	2.23546978090876	1.03804733599076	2.04237867797161	0.707518929134312	0.577695133186775	0.500398205008921	0.500393916376503	1.00017663102272	1.00014701736133	0.128901873837886	0.100139578713037	0.000544850310955843	7.91686091928821e-06	0.299333367855955	0.0411437494571828	155	69728	119	101	63	38	25	7	12	11	8	5	2	1	60150	60168	60206	60231	60244	60262	9602	9603	9606	9609	9612	9613
FALLS	60_70	UKBB	G6_ROOTPLEXOTHUNS	1.0336456097065	0.766891751907412	1.0223880258147	0.987607688266128	0.561994591653625	0.467651865741756	0.289665886395537	0.250894898467898	0.250893630505445	0.302278156277483	0.408714045509276	0.707423319952898	0.000359159082258913	0.00223843730472859	4.6017120084165e-05	0.00108611210324501	0.169121751513364	0.508571473894817	1148	63046	802	666	542	410	261	108	48	43	31	18	7	2	55080	55216	55340	55472	55621	55774	8264	8269	8281	8294	8305	8310
FALLS	60_70	UKBB	G6_SLEEPAPNO	0.987782116117121	1.05314982569205	1.19476158218367	0.70221260223294	1.18515978253958	0.537955411690509	0.278509524774235	0.205413785842678	0.219393671600544	0.334123006763855	0.268040820692495	0.577688837409636	0.000390129010091201	2.94446156391967e-07	5.1589538765039e-08	0.0355831633242208	9.79887950810022e-06	0.351739763116519	1408	61704	967	854	682	486	323	151	57	52	38	22	17	3	54108	54221	54393	54589	54752	54924	7980	7985	7999	8015	8020	8034
FALLS	60_70	UKBB	G6_SLEEPAPNO_INCLAVO	0.933037821073937	0.998755941933693	1.14044196618522	0.646861156760173	1.1294212441964	0.480676214098815	0.278337903408499	0.205222124076734	0.219218419483375	0.334005445037407	0.267924494806751	0.577638020428689	0.000801788407426638	1.13473080952508e-06	1.96827559755438e-07	0.0527846582504443	2.492850205158e-05	0.40532942606374	1408	68971	967	854	682	486	323	151	57	52	38	22	17	3	59937	60050	60222	60418	60581	60753	9418	9423	9437	9453	9458	9472
FALLS	60_70	UKBB	G6_SLEEPDISOTH	0.821408471500165	1.00717652155877	0.880838239864377	0.632248216601962	1.08342194010897	0.729462084268747	0.259409342041286	0.175547701136928	0.2053447760668	0.259159834816005	0.209514998948828	0.378495126076874	0.00154308271514946	9.61761183221572e-09	1.79029398239069e-05	0.0147032367529992	2.32726346710739e-07	0.0539460618004085	2010	61832	1286	1171	992	795	577	291	79	74	53	39	29	7	54473	54588	54767	54964	55182	55468	8004	8009	8030	8044	8054	8076
FALLS	60_70	UKBB	G6_SPINOTH	2.35629761922313	2.09988043543204	0.519223959259019	1.40272124467432	2.55784936745062	-8.09681895902652	0.408892008019415	0.408814016356789	1.00024167890317	1.00034152013917	0.707608412361894	152.407568836014	8.28080886063175e-09	2.7987598580653e-07	0.603692051446742	0.160842888950828	0.000300601744052361	0.957631440117179	170	66378	129	71	57	27	13	13	14	9	3	2	2	0	57753	57811	57825	57855	57869	57869	8652	8657	8663	8664	8664	8666
FALLS	60_70	UKBB	G6_TIA	1.51910955479329	0.682661521791914	1.13398787174275	0.907878489735044	1.40492523644814	0.487122903879335	0.289513555407667	0.333919297290292	0.316845551074111	0.447648182861465	0.378434135915417	1.0001947314014	1.54503417280169e-07	0.0409149606332809	0.000344921278801969	0.0425493112025816	0.000205246695508037	0.626238443020907	615	66959	473	407	299	189	116	54	35	25	21	12	8	1	58362	58428	58536	58646	58719	58781	8704	8714	8718	8727	8731	8738
FALLS	60_70	UKBB	G6_TRINEU	0.739886678434001	0.209414412912857	0.730208352285326	1.23489755968775	2.14920250367621	-7.60632198965849	1.0002838904721	1.00021776256171	1.00023027979969	1.00022597629219	0.707492709803568	145.671411542128	0.459496194604247	0.83416033121518	0.465365588823754	0.216972496278968	0.00238333132656592	0.958356892860672	108	62232	83	69	44	27	16	7	4	3	2	3	2	0	54102	54116	54141	54158	54169	54178	8151	8152	8153	8152	8153	8155
FALLS	60_70	UKBB	G6_ULLNLE	1.26189133200494	1.29710653717665	0.900183029565759	1.5067031013982	1.95116215241125	-9.4632439968291	0.577943373264526	0.408860034360431	0.57776325869441	0.500563420999483	0.409029967619876	172.048248090136	0.0290051220561722	0.00151135005852595	0.119221812636083	0.00261235310884797	1.84026563896834e-06	0.956135730138496	255	62229	159	150	117	89	70	40	15	16	10	9	6	0	54160	54169	54202	54230	54249	54279	8150	8149	8155	8156	8159	8165
FALLS	60_70	UKBB	G6_XTRAPYR	1.64347818829417	1.36824277517977	0.903677760625435	1.51186086566278	0.975848883697405	1.41577507085488	0.214269205458105	0.186713250894108	0.27799662435939	0.250740039926914	0.333814136175794	0.408645750558798	1.71787561836936e-14	2.33537385650601e-13	0.00115129808726961	1.64371174577331e-09	0.00346309256420522	0.000531112458805421	994	68681	730	623	443	291	218	98	74	59	37	27	15	6	59769	59876	60056	60208	60281	60401	9102	9117	9139	9149	9161	9170
FALLS	60_70	UKBB	G6_XTRAPYROTH	0.810792556020465	1.24682166110494	0.804008094378344	1.3640132807642	0.495887754919438	1.13431144721749	0.408843149516778	0.243337768762348	0.354074637663517	0.316824500881782	0.500325322982112	0.577639996558658	0.0473519705256179	2.99388971255043e-07	0.023163294850794	1.66786326028258e-05	0.321621795894546	0.0495649356101522	642	67891	469	419	306	214	161	69	36	34	20	15	7	3	59195	59245	59358	59450	59503	59595	8833	8835	8849	8854	8862	8866
FALLS	60_70	UKBB	GENERALI_SKIN_ERUPT_DRUGS_MEDICAM	2.29569489137657	1.15696781479705	1.96445111403688	2.13235488736225	1.72983692175296	-6.52908039576962	0.50051797101235	0.70739824941209	0.577731721056981	0.707454744769438	1.00020629775125	161.906196860597	4.50440076356349e-06	0.101938951557484	0.000673162434923479	0.00257724173209856	0.0837231990099439	0.967832974006459	102	69724	72	54	41	21	12	3	10	6	4	3	1	0	60133	60151	60164	60184	60193	60202	9611	9615	9617	9618	9620	9621
FALLS	60_70	UKBB	GOUT	1.06132134087687	0.391620777253451	0.844835967020978	0.625166148019593	0.623628706352383	0.953370171327907	0.243816465328793	0.259224979599591	0.23684717778891	0.302390034814574	0.316989871647954	0.447711367306175	1.34316640859173e-05	0.130855462435372	0.000361079361600224	0.038694924615532	0.049143353309399	0.0332186720932346	1610	59101	1182	1021	784	595	426	173	54	40	32	21	13	5	52209	52370	52607	52796	52965	53218	7266	7280	7288	7299	7307	7315
FALLS	60_70	UKBB	GOUT_COMORB	0.793856893483744	0.626323694337335	0.30939474065962	0.667728463467472	0.492870468145457	0.500333634364123	0.11019139283189	0.092949252130883	0.122805993199849	0.122045379044155	0.139375300783763	0.220143282954638	5.83232003910061e-13	1.60205975088904e-11	0.0117562310080961	4.47126967009102e-08	0.000405800155689306	0.0230404312930103	11886	27982	8746	7583	5740	4184	2817	1233	345	282	182	133	71	21	28133	29296	31139	32695	34062	35646	2644	2707	2807	2856	2918	2968
FALLS	60_70	UKBB	GOUT_IDIOP_NOS	1.30018320701617	0.68955552021822	0.978825983700153	1.20437675531841	1.39406473776517	1.56190137783921	0.236820355748853	0.250896465230304	0.268134055514505	0.302258230050421	0.316910838773087	0.500382996565733	4.01554799969045e-08	0.00598929611256443	0.000261720374662539	6.75951953844497e-05	1.08792007478609e-05	0.0017998616885365	1229	69097	965	794	533	337	189	77	56	44	33	23	14	4	59979	60150	60411	60607	60755	60867	9326	9338	9349	9359	9368	9378
FALLS	60_70	UKBB	GOUT_NOS	1.35919922497198	0.75316179902102	0.969565482135218	1.27735966795929	1.46510761307021	1.33127716767855	0.237066863962123	0.251101484051131	0.27837497083877	0.302419520933696	0.317060341416951	0.577756733193472	9.84369486682129e-09	0.00270483590669619	0.00049592512033479	2.40216905668087e-05	3.82058695178829e-06	0.0212104380736893	1204	59489	950	780	522	328	181	76	56	43	32	23	13	3	52347	52517	52775	52969	53116	53221	7340	7353	7364	7373	7383	7393
FALLS	60_70	UKBB	H7_AMBLYANOPSIA	1.26403338314089	0.172005318888269	1.0333315894745	-10.1227680725714	2.68502277306858	-10.1748807939087	0.500471701321791	0.707368039804618	0.577676782962109	232.975825482826	0.447639817604721	398.192880840178	0.0115473285237824	0.807879583769223	0.073651671695188	0.965342929002577	1.9954518799928e-09	0.979614158603471	234	66772	193	145	97	43	24	15	8	7	6	4	5	0	57973	58021	58069	58123	58142	58151	8832	8833	8834	8836	8835	8840
FALLS	60_70	UKBB	H7_ASTIGMATISM	-11.027076715635	0.186030914070088	0.8612668236379	1.59662583940898	-11.015672342462	-11.0248260640706	160.914701415952	0.577665633954212	0.707386025669569	1.00022413547191	628.951573353632	960.606417155319	0.945365756827086	0.747423082440681	0.223400954567816	0.110428958130889	0.986026292119828	0.990842924599417	465	67951	437	261	99	24	13	4	6	6	3	1	0	0	58705	58881	59043	59118	59129	59138	9268	9268	9271	9273	9274	9274
FALLS	60_70	UKBB	H7_BLEPHAROCHALASIS	0.277144177166009	-0.357046757028019	1.70151995719096	0.250625418336415	-10.5641024185072	-10.5586657169547	1.00028328033904	1.00022772365116	0.447749027521252	1.00023325596892	226.505114915108	372.451509982548	0.78172966635842	0.721117657782812	0.000144600070069544	0.802148919666335	0.962800489611108	0.977383718863441	171	62511	127	117	80	69	47	18	6	5	6	1	0	0	54123	54133	54170	54181	54203	54232	8426	8427	8426	8431	8432	8432
FALLS	60_70	UKBB	H7_BLINDANDVISIMPAIRMENT	1.10871004645854	1.0657460700094	0.87936226569147	1.41881949199999	1.33670087134227	1.68883442080043	0.447735369247184	0.354136494131762	0.447617540946896	0.447654067819145	0.50037265745409	0.707364921076815	0.0132766138659164	0.00261745488168279	0.0494675794611534	0.00152725025070031	0.00755331671336663	0.0169633589325877	390	67039	289	241	182	113	73	33	22	17	10	8	5	2	58162	58210	58269	58338	58378	58418	8956	8961	8968	8970	8973	8976
FALLS	60_70	UKBB	H7_CATARACTOTHER	0.387830200306532	0.373832417831779	0.398017099235758	0.287495004579565	0.71245756247852	-0.556293063348499	0.165850794459994	0.13065529998107	0.161387942951071	0.219149651467394	0.204991934691657	0.707351240939973	0.0193650382919442	0.00422025704469818	0.0136549974469744	0.18956530818107	0.000509826940305833	0.431606649537708	5096	59471	4311	3526	2288	1396	770	262	159	134	79	46	25	2	52775	53560	54798	55690	56316	56824	7322	7347	7402	7435	7456	7479
FALLS	60_70	UKBB	H7_CATARACTSENILE	0.688908657797326	0.589072111446867	0.245695100434021	0.568465862762865	0.744512419743403	-11.0086015190638	0.170444447222918	0.14428073792692	0.224519504813252	0.258995159010843	0.289308912176	190.328927082113	5.30341144122306e-05	4.44927114906662e-05	0.273816773576667	0.0281714953672446	0.0100699850428885	0.953876174969477	3413	58666	2979	2320	1393	745	390	123	122	90	47	27	12	0	51786	52445	53372	54020	54375	54642	7192	7224	7267	7287	7302	7314
FALLS	60_70	UKBB	H7_CHALAZION	-10.9940068792808	-10.9951560779446	0.875333919012257	-0.00778725919009638	0.704573998950602	-10.9880484578541	262.775034110962	193.517404066442	0.577744594886945	1.00023225544428	0.707380589953379	333.562089041721	0.966627766051851	0.954690651798135	0.129750113059979	0.993788171620031	0.319234394615583	0.973721207681807	225	62447	154	139	112	94	71	42	3	4	6	3	2	0	54099	54114	54141	54159	54182	54211	8416	8415	8413	8416	8417	8419
FALLS	60_70	UKBB	H7_CHOROIDRETINA	0.286277075145311	0.730328014583882	0.622659430000597	0.41003959639322	0.660469179448133	0.576203305220618	0.243463092927447	0.148715673564696	0.183583202119734	0.250746580465848	0.236375915485534	0.408662780195128	0.239653184823922	9.06586531784199e-07	0.000694600568897128	0.101991426930878	0.00520367336299138	0.158547786294019	2895	66595	2237	1917	1409	942	606	271	107	96	62	38	23	6	58341	58661	59169	59636	59972	60307	8805	8816	8850	8874	8889	8906
FALLS	60_70	UKBB	H7_CONJUNCTIVA	-0.0754779240900782	0.284197348853014	0.342360611651819	0.197914233565625	-0.0423675796773377	0.316526962810727	0.35431160001094	0.209505995832424	0.214117654092758	0.250775705914715	0.277942296408633	0.354042433808036	0.83130593194275	0.174936393615233	0.109834630585588	0.42999035319713	0.878845426388138	0.371302204605307	2265	65327	1509	1435	1276	1085	840	426	73	69	53	32	19	8	57105	57179	57338	57529	57774	58188	8905	8909	8925	8946	8959	8970
FALLS	60_70	UKBB	H7_CONJUNCTIVITIS	0.0952786504344886	0.242181429385053	0.557560738349628	0.442765417094594	-0.3139157711361	0.324518453840155	0.408954111916906	0.268077390850367	0.236561666633395	0.26800677283602	0.378408558440348	0.408687462770205	0.815775946048952	0.366313017605487	0.0184264159865661	0.0985206864722313	0.406782866031755	0.427166076023134	1477	64965	949	905	835	737	582	307	51	49	40	23	11	6	56580	56624	56694	56792	56947	57222	8862	8864	8873	8890	8902	8907
FALLS	60_70	UKBB	H7_CONJUNCTIVITISACUNONATOPIC	0.0952786504344886	0.242181429385053	0.557560738349628	0.442765417094594	-0.3139157711361	0.324518453840155	0.408954111916906	0.268077390850367	0.236561666633395	0.26800677283602	0.378408558440348	0.408687462770205	0.815775946048952	0.366313017605487	0.0184264159865661	0.0985206864722313	0.406782866031755	0.427166076023134	1477	64965	949	905	835	737	582	307	51	49	40	23	11	6	56580	56624	56694	56792	56947	57222	8862	8864	8873	8890	8902	8907
FALLS	60_70	UKBB	H7_CORNEALDYSTROPHY	0.290874752572957	0.816931745285707	-10.0288013002701	-10.0108219850864	-10.0407723095478	-10.0999468016216	1.00022538292643	0.70736723221665	297.547000704296	386.537420930097	438.178782761979	1398.83253427055	0.77119724172739	0.248135241956362	0.973112446377161	0.979338126051156	0.981718247294122	0.994239109112585	139	68011	132	86	28	14	7	2	3	2	0	0	0	0	58706	58752	58810	58824	58831	58836	9309	9310	9312	9312	9312	9312
FALLS	60_70	UKBB	H7_CORNEALOTH	0.0451028961237742	-0.365878538854703	0.106901023458392	0.970564427753828	0.619664963463601	-9.97220663135654	0.707413529457359	0.707368909839708	0.707370023416018	0.577670979900925	0.707368897661323	210.175993271772	0.949163344197359	0.604989575797661	0.879877414411964	0.0929313232470435	0.381022495231621	0.962157022624532	416	68297	331	260	154	103	73	39	10	8	7	5	2	0	59038	59109	59215	59266	59296	59330	9334	9336	9337	9339	9342	9344
FALLS	60_70	UKBB	H7_DIPLOPIA	1.8318126376333	-0.223392683010219	0.838111674304948	1.34898554744098	0.88999963377578	-8.44482879996803	0.447744481548443	1.00020295289363	0.707388846341566	0.70737133603368	1.0002313972406	185.439475458454	4.29145116105919e-05	0.823265174760076	0.23609800341271	0.056515386895748	0.373576649632976	0.963677257537288	200	66655	156	119	82	50	31	15	9	4	5	3	1	0	57845	57882	57919	57951	57970	57986	8845	8850	8849	8851	8853	8854
FALLS	60_70	UKBB	H7_ECTROPION	-9.9765079578845	-0.0742627941612644	1.06273402358163	0.933088849091272	1.25476826181552	-10.034695206395	184.775390265949	1.00019918201971	0.70740497491294	1.00023240535744	1.00021148858662	530.371974976	0.956941041785824	0.940813048533545	0.133019820256726	0.350886037729189	0.209659254616568	0.984904838306994	120	62555	106	92	56	31	15	5	4	4	3	2	1	0	54135	54149	54185	54210	54226	54236	8430	8430	8431	8432	8433	8434
FALLS	60_70	UKBB	H7_ENTROPION	-10.9784129971184	1.15420684306133	-10.9797088711535	-10.9820595163701	0.94041708730178	-11.0149145194911	279.956952280039	0.500418582168515	249.312021416834	338.732479479277	1.00019202866511	682.568898085496	0.968719256177522	0.0210836711803561	0.96487249558075	0.974136283224672	0.347096245323721	0.987124744737397	151	62605	131	107	80	44	23	7	5	5	1	1	1	0	54188	54212	54239	54275	54296	54312	8432	8432	8436	8436	8436	8437
FALLS	60_70	UKBB	H7_EPIPHORA	-11.0262681215555	0.106017237858768	-0.331185259000082	0.0145547029791879	-0.0774706684349535	-11.0332044997557	255.316741548914	0.707389852308198	1.0002175099297	1.00020563755186	1.00018066815741	406.254632267648	0.965552767632491	0.8808663770735	0.740558952202781	0.988389824526458	0.93826025643772	0.978333437275648	216	62541	164	148	115	83	61	30	4	4	2	2	1	0	54169	54185	54218	54250	54272	54303	8420	8420	8422	8422	8423	8424
FALLS	60_70	UKBB	H7_EYELIDDIS	0.504465814385909	0.327761750345306	0.254486580897782	0.0871466859207685	0.476919354633676	0.0168058644605723	0.317012166170129	0.25899597336342	0.302173574536259	0.378504118577636	0.302088028239525	0.577623481376362	0.1115389871278	0.205688903327091	0.399683428815584	0.817905491234314	0.11439502156656	0.976788948807875	1438	63508	1059	936	730	549	415	193	42	32	28	19	13	3	55305	55428	55634	55815	55949	56171	8540	8550	8554	8563	8569	8579
FALLS	60_70	UKBB	H7_EYELIDINFLAMMATION	-0.894963568625844	-0.453172064124239	0.57248402923842	-0.0356101489243758	0.903606483642022	-10.0552670379586	1.0002843953223	0.577720777691851	0.378514827899059	0.577701053188944	0.378473209938905	151.683819579368	0.370942603504132	0.432797431308933	0.130419908367697	0.950848617781479	0.0169631960874362	0.94714617490782	594	62828	432	401	329	262	175	78	15	17	15	10	7	0	54503	54534	54606	54673	54760	54857	8472	8470	8472	8477	8480	8487
FALLS	60_70	UKBB	H7_EYELIDNAS	0.103390083249252	0.432262646773827	0.436698927032111	-0.0460064130388058	0.562519171053163	-0.134970783427351	0.707487134707467	0.447693542502131	0.500424081295733	0.707396281622219	0.500361615126633	1.0001729653597	0.883813198170771	0.334278186490219	0.382849681141386	0.948145124934312	0.260917472422628	0.89265342914279	452	62764	322	281	226	180	137	75	13	11	10	6	5	1	54433	54474	54529	54575	54618	54680	8448	8450	8451	8455	8456	8460
FALLS	60_70	UKBB	H7_EYEOTH	1.50350683672412	1.07448764839359	0.313000569315989	-10.0240769361275	0.847330040110678	-10.0115320844988	0.40881998824276	0.408717080477388	0.707372658219306	157.039184083156	0.70736354632209	273.516477777493	0.000235370070652583	0.00856545731556501	0.658139531565168	0.949104242603542	0.230967372423847	0.970801526852144	315	69572	240	186	135	87	55	24	13	9	4	2	2	0	60082	60136	60187	60235	60267	60298	9552	9556	9561	9563	9563	9565
FALLS	60_70	UKBB	H7_EYE_ADNEXA	0.61266218495034	0.344786340505828	0.287697611084291	0.320426129917391	0.347033772264435	0.172885345746465	0.101448487912141	0.087091971819038	0.10143068359902	0.116817613704725	0.118075222071415	0.205141789600721	1.5493243978964e-09	7.53032334060064e-05	0.00456257988793053	0.00608879619130296	0.00329176861776985	0.399362543663228	13432	51087	10128	8880	6797	4977	3476	1570	423	347	243	156	91	24	48159	49407	51490	53310	54811	56717	5809	5885	5989	6076	6141	6208
FALLS	60_70	UKBB	H7_GLAUCCLOSEPRIM	0.937541841602574	0.396909313580829	-0.319228275082162	0.177872507153347	0.41469208129921	-9.0446073183636	0.57775322189132	0.57769323139419	1.00020868807567	1.00019272342051	1.00017857193547	206.853794775767	0.104645522977114	0.492045571657182	0.749603921166288	0.858850019882452	0.678421538250474	0.965123899622575	240	65580	195	163	115	71	40	18	9	6	3	2	1	0	56675	56707	56755	56799	56830	56852	8941	8944	8947	8948	8949	8950
FALLS	60_70	UKBB	H7_GLAUCNAS	1.53134874012353	0.159607508499854	0.655680713486769	0.818834646886839	1.1455509100986	0.821461489819898	0.214217781889561	0.333872738021376	0.333876322039969	0.408686804050927	0.408625833123728	1.00016858147744	8.7692701513086e-13	0.632615372581422	0.049548289359041	0.0451156104358187	0.00505633615474534	0.411462293076508	969	66996	804	637	403	238	124	38	50	29	21	12	7	1	57990	58157	58391	58556	58670	58756	9121	9142	9150	9159	9164	9170
FALLS	60_70	UKBB	H7_GLAUCOMA	0.957101964200888	-0.316190906882223	0.0633140129542031	0.135211404857585	0.605273404057568	-0.0572620213909316	0.209617367377947	0.302123695780553	0.289321159545856	0.333885235701022	0.277906822650676	0.707346618965566	4.97242424857564e-06	0.295302051755406	0.826777458738884	0.685504184041795	0.0294080877235627	0.935479116100644	1969	67275	1539	1289	970	687	457	179	60	39	35	23	14	2	58503	58753	59072	59355	59585	59863	9142	9163	9167	9179	9188	9200
FALLS	60_70	UKBB	H7_GLAUCOMA_POAG	-0.710034532865967	-1.19835937576855	0.354867952600508	0.98043636109611	0.200936071036867	-8.99243171941932	1.00022663621964	1.00018619987014	0.577671052625257	0.577673564368769	1.00016612418295	174.187775256242	0.477782492061271	0.230863965743812	0.539011812936985	0.0896559801579462	0.840774659403344	0.958827554487052	412	66003	360	287	184	104	59	17	9	8	7	4	1	0	57073	57146	57249	57329	57374	57416	8973	8974	8975	8978	8981	8982
FALLS	60_70	UKBB	H7_GLAUCPRIMOPEN	-0.710034532865967	-1.19835937576855	0.354867952600508	0.98043636109611	0.200936071036867	-8.99243171941932	1.00022663621964	1.00018619987014	0.577671052625257	0.577673564368769	1.00016612418295	174.187775256242	0.477782492061271	0.230863965743812	0.539011812936985	0.0896559801579462	0.840774659403344	0.958827554487052	412	66003	360	287	184	104	59	17	9	8	7	4	1	0	57073	57146	57249	57329	57374	57416	8973	8974	8975	8978	8981	8982
FALLS	60_70	UKBB	H7_GLAUCSUSP	1.14296334375262	-0.407862343452218	-0.591210713065183	-10.9910541926375	0.635122144042831	-11.0145615895297	0.408805163270391	0.707367151863228	1.00019809615388	224.811346693972	0.707346820473526	439.008434497578	0.00517612925821001	0.564215006682081	0.554457694630465	0.961006860860433	0.369242306443069	0.979983467278724	417	65877	344	270	172	107	71	22	9	3	2	2	2	0	56976	57050	57148	57213	57249	57298	8965	8971	8972	8972	8972	8974
FALLS	60_70	UKBB	H7_GLOBE	-10.0050096628715	0.614531282442818	1.01639206540638	-10.0007235302564	0.93963839774437	-10.0221942522744	189.011029397088	0.70737863562982	0.707375829527678	235.898610269854	1.00015964981594	459.959549580889	0.95778491652891	0.384986908545724	0.150760979354986	0.966184483463521	0.347480040794366	0.982616033620532	134	67068	108	94	65	39	23	12	4	4	3	1	1	0	57883	57897	57926	57952	57968	57979	9207	9207	9208	9210	9210	9211
FALLS	60_70	UKBB	H7_HYPERMETRO	1.39124274905779	1.58114920087369	0.691257505986353	1.18703266208181	1.42641951181704	-8.10910544918237	0.707435279868079	0.500412348074714	1.00026225655861	1.00024364175518	1.00025154720996	167.09193380088	0.0492292574210615	0.00157935666999608	0.489517614084536	0.235328802419076	0.153850795530961	0.961293217414513	102	66313	76	63	46	26	13	7	8	7	3	2	1	0	57228	57241	57258	57278	57291	57297	9103	9104	9108	9109	9110	9111
FALLS	60_70	UKBB	H7_IRIDOCYCLITIS	0.091899776894623	0.957771153367514	-10.9913846628708	0.787730352596999	0.000738096825588142	-10.9750178260106	1.00027285067136	0.500425611655371	210.668350023891	0.707401211183429	1.00016540309051	406.195669242504	0.926797585895368	0.055631255250066	0.958390147403918	0.265470021236893	0.999411181384358	0.978444546297643	219	67445	167	137	116	82	64	24	6	6	2	2	1	0	58229	58259	58280	58314	58332	58372	9262	9262	9266	9266	9267	9268
FALLS	60_70	UKBB	H7_KERATITIS	0.447875203133696	-0.03547998597012	0.346513193859157	0.711565230464954	0.91196531340588	-9.98198940657285	0.500458330163859	0.500375560776342	0.500372613957307	0.500393951913572	0.447642292237337	155.83397722558	0.370824476880099	0.943472001117951	0.488616913728885	0.155023332334307	0.0416236411332777	0.94892620821854	590	68409	445	365	237	175	136	73	18	14	12	8	5	0	59189	59269	59397	59459	59498	59561	9347	9351	9353	9357	9360	9365
FALLS	60_70	UKBB	H7_KERATITISOTH	1.25139088430171	0.987120714757949	0.0961035725030212	0.275499682546351	0.812181595710477	-8.96295748222493	0.707608514569406	0.577704162239838	1.00021195499776	1.00024549065919	0.707403448838902	138.022006077233	0.076980839558215	0.0875072999678071	0.923454488317908	0.78298431088822	0.250920459536168	0.948222877632165	166	67402	102	99	77	69	61	34	8	6	3	2	2	0	58196	58199	58221	58229	58237	58264	9262	9264	9267	9268	9268	9270
FALLS	60_70	UKBB	H7_LACRIGLAND	-0.0532603488729688	-0.506770134038382	1.46602051908872	-10.0455476366699	-10.0422810650642	-10.0752710339809	1.00026094900037	1.0002208473107	0.500422646248868	224.063970874993	276.275824945549	407.424157863727	0.957535542937275	0.612394636428418	0.0033943714127451	0.964240109597217	0.971004278222225	0.980270968764499	214	62752	183	147	89	45	22	9	5	5	4	0	0	0	54321	54357	54415	54459	54482	54495	8457	8457	8458	8462	8462	8462
FALLS	60_70	UKBB	H7_LACRIMALSYSTEM	-0.0424156714919711	-0.143550450739112	0.392699617733624	0.31245032819094	0.442070312691459	0.125817256711208	0.354292906999684	0.268045136708621	0.224493686365992	0.268017731044119	0.25889806868409	0.500319771468465	0.904705572238554	0.592272486933981	0.0802447077475973	0.243702473397237	0.0877278233155668	0.801447904792616	1936	63338	1443	1331	1081	829	600	252	56	54	44	29	19	4	55266	55378	55628	55880	56109	56457	8509	8511	8521	8536	8546	8561
FALLS	60_70	UKBB	H7_LENS	0.5546565037717	0.435663622407464	0.3305738969509	0.455311551838796	0.704105337135048	-0.767538584531472	0.129768347406039	0.108358747158648	0.144172743302206	0.177847502810652	0.18348273330045	0.707331950936019	1.91820591549391e-05	5.80581894391155e-05	0.0218536774217475	0.0104635004951111	0.0001243198541566	0.277869425704753	7005	63372	5973	4830	3077	1785	972	329	231	185	106	63	31	2	56513	57656	59409	60701	61514	62157	7660	7706	7785	7828	7860	7889
FALLS	60_70	UKBB	H7_LIDLACRIMALORBIT	0.0906869996488559	0.0251908049881916	0.485962963224769	0.140215382356545	0.594406105674395	0.116402091934344	0.24356638186095	0.183681810727031	0.161342577080055	0.219127602498301	0.175078879521257	0.354007812658816	0.709647382875687	0.890917203246719	0.00259537255131482	0.522250581512015	0.000686095471056299	0.742297632070041	3698	64535	2695	2450	1976	1524	1133	509	106	99	86	55	40	8	56766	57011	57485	57937	58328	58952	8666	8673	8686	8717	8732	8764
FALLS	60_70	UKBB	H7_MACULADEGEN	0.0598698410469738	0.301043292505944	0.625311232099121	0.58716177862663	-0.411472312419319	0.545485733925036	0.447706542133685	0.316822162181862	0.354082781347779	0.500386568746399	1.00016959035861	1.00017019918875	0.893619534474375	0.342012444181709	0.0773953559912793	0.240628885739122	0.680777389892113	0.585483316699229	898	65417	789	616	367	196	95	39	23	21	13	6	2	1	56838	57011	57260	57431	57532	57588	8665	8667	8675	8682	8686	8687
FALLS	60_70	UKBB	H7_MYOPIA	-0.331740315939703	-0.15923001738338	0.46378374023895	-11.0016852118849	-0.327786114499472	0.787547369101256	0.707434079144105	0.500375161518783	0.447625783514054	184.083082503761	1.00016816691277	1.00016515408782	0.639116384751095	0.750317102615675	0.300156882481197	0.952342975670997	0.743115061397289	0.431037608758579	600	66652	495	421	295	167	94	36	12	10	6	1	1	1	57614	57688	57814	57942	58015	58073	9131	9133	9137	9142	9142	9142
FALLS	60_70	UKBB	H7_OCUMUSCLE	0.223697902027785	0.107616267306875	0.571474425886548	0.384756036538141	0.382261145512445	-0.308591783101398	0.333982107284937	0.289303358082752	0.2892988566379	0.40868224382088	0.447578197110145	1.00015746203256	0.502991618829214	0.709904641249203	0.0482253345189567	0.346471620945917	0.393068637855568	0.757669034222109	1538	68895	1269	978	634	370	223	103	39	32	22	11	5	1	59746	60037	60381	60645	60792	60912	9379	9386	9396	9407	9413	9417
FALLS	60_70	UKBB	H7_OPTNERVE	1.15117236207473	0.708206272917976	1.14082496987979	0.796442099978622	1.63316378415764	1.87582208425902	0.70743121818746	0.707368830408379	0.707391954732863	1.00024062347403	0.707321538370534	1.00020005254602	0.103682538249273	0.316737916555426	0.106805409731083	0.425886448455146	0.0209468488497815	0.0607312686148578	140	69680	107	85	59	41	27	10	8	7	5	3	2	1	60112	60134	60160	60178	60192	60209	9593	9594	9596	9598	9599	9600
FALLS	60_70	UKBB	H7_OPTNEUROTH	1.3113404375889	0.867220883537537	0.705284300612963	-8.98543662751161	1.23594888716569	-9.00684473792965	0.707418558734052	0.707357140588346	1.00019494464532	156.229678594067	1.00015660987016	247.531695526705	0.0637823638322418	0.220198127508793	0.480718862179805	0.954135535484482	0.216549514332817	0.970974073161628	116	69662	92	74	48	31	20	8	6	4	2	1	1	0	60093	60111	60137	60154	60165	60177	9587	9589	9591	9592	9592	9593
FALLS	60_70	UKBB	H7_ORBIT	-10.5289024551156	0.678630533791801	0.21269445398515	0.365897803581818	-10.5514388127142	1.99479651621825	262.456738247796	0.70747213796238	1.00024336712561	1.00026050595932	224.961823641406	0.707393466205194	0.968000075013735	0.337441441776274	0.831605660323896	0.714512446908333	0.962590344347361	0.00480348758197879	140	62456	96	93	69	60	48	22	3	4	3	2	2	2	54069	54072	54096	54105	54117	54143	8428	8427	8428	8429	8429	8429
FALLS	60_70	UKBB	H7_OTHERCONJ	0.811839227492626	0.742089467509697	-0.0511627143562255	0.3745338538695	1.12771971431742	1.12658486451954	0.707461272217448	0.577715626970355	1.00020259486224	1.00021683679064	0.70734824314751	1.00019188960416	0.25115902548058	0.19895874453501	0.959204120373541	0.708067571671346	0.110870626818064	0.260009478596322	207	64807	155	130	96	61	41	21	8	6	4	3	3	1	56020	56045	56079	56114	56134	56154	8831	8833	8835	8836	8836	8838
FALLS	60_70	UKBB	H7_OTHIRISCILIARY	-10.4916887708844	1.33686939162315	1.20759558590871	-10.5045393606373	1.97026076734335	-10.5976146949858	237.096671657687	0.500362800055926	0.707379318953669	312.007916354275	0.707353811003579	1239.03675301231	0.964704585381581	0.00754455719892309	0.0877960193747626	0.97314226270714	0.00534623190335841	0.993175690688488	133	67549	108	85	53	34	17	4	6	8	4	2	2	0	58290	58313	58345	58364	58381	58394	9278	9276	9280	9282	9282	9284
FALLS	60_70	UKBB	H7_PARASTRAB	1.78948549450093	-10.4981945194414	0.786872299261594	-10.4869266566964	-10.5118055516508	-10.5797496880523	0.577835555566547	207.12822828338	1.00020586299817	366.155493208705	440.643699329088	905.666727419228	0.00195571171756817	0.959576913235395	0.431451446987159	0.977151201531031	0.980967816114231	0.990679543929546	111	66218	94	75	43	22	14	4	4	1	1	0	0	0	57132	57151	57183	57204	57212	57222	9099	9102	9102	9103	9103	9103
FALLS	60_70	UKBB	H7_PTOSIS	1.47667459336108	0.669464768607519	1.0277254568578	-0.249244194934246	0.964880286306891	-9.03137612519992	0.378605418620286	0.447667560519635	0.447692995679679	1.00020751438066	0.577631565903799	160.77343560582	9.60736911628241e-05	0.134796856094755	0.0216985817698642	0.803211893056766	0.0948387029795327	0.955202751690786	348	62684	270	222	154	108	68	25	19	12	9	4	3	0	54286	54334	54402	54448	54488	54531	8457	8464	8467	8472	8473	8476
FALLS	60_70	UKBB	H7_REFRAACCOMMODIS	-0.209368722622614	0.190298248500329	0.366550171118678	0.640434102439793	0.161276803003685	-0.0663888253689523	0.447695127981317	0.302114197512522	0.354065406120182	0.408684613624419	0.577639075199885	1.00015100045613	0.640028358798202	0.528767559537274	0.300546952624877	0.117100214908068	0.780091379230659	0.947076246417713	1294	68715	1088	832	526	289	167	74	31	27	16	9	3	1	59552	59808	60114	60351	60473	60566	9338	9342	9353	9360	9366	9368
FALLS	60_70	UKBB	H7_RETINALBREAK	1.31796695771943	0.190405681840845	-0.299970753593566	-10.9991399644527	0.182562356441884	-11.0137380959009	0.577964818847574	0.707446918335267	1.00020355300197	241.290003722607	1.00018148800534	467.300675186047	0.0225864378667145	0.787818232036343	0.764246030562304	0.96364123924662	0.855167417757027	0.981196521773055	214	63227	158	156	125	94	59	22	7	4	2	1	1	0	54914	54916	54947	54978	55013	55050	8362	8365	8367	8368	8368	8369
FALLS	60_70	UKBB	H7_RETINALDETACH	0.62309122604899	0.674961530155442	0.468609076251317	0.730291983361934	0.0447456580576536	-0.290405298678614	0.354312460927759	0.250847716096233	0.316858016538653	0.333927230792634	0.500345647827036	1.00018510921781	0.0786467527704058	0.00712975276024911	0.139160500768448	0.0287440259974278	0.928740584633583	0.771547303845827	1065	63796	787	729	574	395	268	111	42	35	23	14	5	1	55603	55661	55816	55995	56122	56279	8429	8436	8448	8457	8466	8470
FALLS	60_70	UKBB	H7_RETINALDETACHBREAK	0.90599828523459	0.790574164039738	0.191602844305988	0.169065646515457	0.283896311869104	-9.95069913377178	0.500584474253234	0.378576791608538	0.577707040723591	0.707398599449692	0.707347800380644	197.134792114552	0.0703142566871154	0.036772626956765	0.740145318801746	0.811108453302858	0.688160091443783	0.959742575564566	418	63346	307	293	238	157	104	41	17	13	6	4	2	0	55068	55082	55137	55218	55271	55334	8372	8376	8383	8385	8387	8389
FALLS	60_70	UKBB	H7_RETINALDETACHOTH	1.20434197231494	0.879038838179163	0.820116280765937	0.0921693894140444	0.887456594567628	1.20005690660025	0.577899603330751	0.500436513738024	0.577741747849685	1.00020976949891	0.707378393407811	1.00021978454126	0.0371602933463983	0.0789955371895072	0.155747311479798	0.926578816169616	0.209634446001527	0.230219661643831	230	63268	168	151	125	84	55	25	11	8	7	4	3	1	54946	54963	54989	55030	55059	55089	8373	8376	8377	8380	8381	8383
FALLS	60_70	UKBB	H7_RETINALDISOTH	0.537004338002514	0.479736830770618	1.14223083292639	0.766733582136296	0.933529127728342	1.17166556852554	0.278134736437686	0.230221968724568	0.209390638198271	0.333879640573081	0.354015147631952	0.500319348400547	0.0535158911392136	0.0371782477952991	4.8966394390096e-08	0.0216509036936359	0.00836489726158326	0.0191891749395849	1577	66277	1300	1021	647	377	201	92	59	51	40	19	11	4	57701	57980	58354	58624	58800	58909	8794	8802	8813	8834	8842	8849
FALLS	60_70	UKBB	H7_RETINANAS	0.334658169025838	-0.139110020338441	0.95201584494476	1.08828850610949	0.270747751824583	1.56405370927665	0.707447727455703	0.707394308055968	0.500399652145504	0.577675511812731	1.00018632129789	1.00019473483509	0.636177485826685	0.844100411658497	0.0571043815551938	0.0595771895448987	0.786623841943123	0.11787648020397	303	63542	248	204	136	91	50	19	10	10	9	5	2	1	55190	55234	55302	55347	55388	55419	8397	8397	8398	8402	8405	8406
FALLS	60_70	UKBB	H7_RETINAVASC	-10.9981483274972	0.783829606914555	0.831931816206925	1.38231439085584	-10.9824660178121	-10.9827659525358	274.277670534637	0.577703865957844	0.707396128562718	0.707424153038628	366.915776613046	765.958672075347	0.968014524548369	0.174844216492629	0.239575687661577	0.0506999473841531	0.976121408879355	0.9885598538848	172	63425	138	118	77	45	32	10	6	7	4	2	0	0	55063	55083	55124	55156	55169	55191	8390	8389	8392	8394	8396	8396
FALLS	60_70	UKBB	H7_RETINOPATHYDIAB	1.84383834065705	1.15511002600538	2.04282489762506	1.72091582598666	1.94458712079673	0.806451506216964	0.289509456053113	0.333985754363445	0.26810140723791	0.408808884527663	0.408761232697338	1.00017127155231	1.90467727027332e-10	0.000543069754919798	2.54467313554455e-14	2.55839964733353e-05	1.96229652220323e-06	0.420062161580742	464	63808	335	261	167	104	60	34	37	29	26	12	6	1	55418	55492	55586	55649	55693	55719	8482	8490	8493	8507	8513	8518
FALLS	60_70	UKBB	H7_RETIVASCOCCLUSION	-10.9905164134366	0.55984109537179	0.616617981123771	1.12405570385837	-10.9717204899877	-10.9946142076478	214.650960195308	0.500397374295721	0.577681831894533	0.577696381394322	245.974792234687	478.24892791561	0.959164714269675	0.263228445230098	0.285790940803907	0.0516841595517047	0.964422108977907	0.981658797835295	282	63463	222	194	137	87	68	27	9	10	6	3	0	0	55124	55152	55209	55259	55278	55319	8390	8389	8393	8396	8399	8399
FALLS	60_70	UKBB	H7_RETVASCNAS	-11.002000724275	0.96426696430054	1.06834492807547	-10.9944046139489	-10.9821021726176	-10.9903321195203	303.244459233365	0.57769026394356	0.707393035825418	385.210572241621	432.341639404532	956.873095010307	0.971058330009805	0.0950824225752064	0.130977987639959	0.977230440995744	0.979734758910185	0.990835959790969	135	63371	114	98	60	36	22	6	4	5	2	0	0	0	55008	55024	55062	55086	55100	55116	8380	8379	8382	8384	8384	8384
FALLS	60_70	UKBB	H7_SCLERACORNEA	0.205365323476111	0.650040160714471	0.0150013992778507	0.374082290918156	1.03533081887699	-10.9857588767827	0.447727754353627	0.278030546171862	0.447627247542257	0.447656971189186	0.316768636774218	204.320754522572	0.646461480492061	0.0193863630646967	0.973265379206348	0.403354668708065	0.00108152315062806	0.957120626696462	956	68712	712	592	419	305	239	117	30	28	18	13	10	0	59540	59660	59833	59947	60013	60135	9386	9388	9398	9403	9406	9416
FALLS	60_70	UKBB	H7_STENOLACRI	-11.0323071747743	0.0532707299888728	-0.379040079500908	-0.13995593522151	-0.168363174190076	-11.0372704509653	247.923034339882	0.707400148045215	1.00022305693231	1.00021867363294	1.00017988677863	357.480933295667	0.964506713151204	0.939972086275081	0.704720871602592	0.888718982003329	0.866321397930431	0.97536912348642	234	62531	177	159	123	100	67	34	3	5	3	2	1	0	54158	54176	54212	54235	54268	54301	8427	8425	8427	8428	8429	8430
FALLS	60_70	UKBB	H7_STRABISMUS	1.27028966585329	-0.5978174035468	1.16876690404656	-9.99457654669519	0.899785567908143	-10.010859710754	0.500492052940656	1.00019104243493	0.500380990132566	161.635067788711	0.707354827384091	277.140822982204	0.0111461995183985	0.550037978629613	0.0195040658164103	0.95069486084036	0.203357936462957	0.971185141008461	264	69587	199	162	112	78	55	29	8	5	6	2	2	0	60057	60094	60144	60178	60201	60227	9587	9590	9589	9593	9593	9595
FALLS	60_70	UKBB	H7_STRABOTH	0.344071836054592	-0.0855628090107453	1.27057363641177	-9.99254616362611	1.0999214811534	-10.0008495215845	1.00026460211091	1.0002122041179	0.577717785120091	191.477183530148	0.707363827232917	288.099068490693	0.730860711860089	0.93182839513761	0.0278567315865414	0.958379997644657	0.119955924615297	0.972308410457091	170	66254	121	97	74	58	43	26	4	4	5	2	2	0	57184	57208	57231	57247	57262	57279	9115	9115	9114	9117	9117	9119
FALLS	60_70	UKBB	H7_VISDISTNAS	1.55432088597767	0.6896011740864	-0.336810497692833	0.790187781727475	-10.0326535570902	1.46663932139607	0.408917291661429	0.500419411912709	1.00019806559361	0.707410640538581	151.936273815623	0.707378160527159	0.000144075951646063	0.168188959652452	0.736310041857758	0.26398822290006	0.947352361697615	0.0381401376761558	328	66764	246	193	132	90	65	35	10	7	3	3	1	2	57968	58021	58082	58124	58149	58179	8868	8871	8875	8875	8877	8876
FALLS	60_70	UKBB	H7_VISFIELDDEF	2.63567669968535	-10.1477945086301	-10.1519066064726	1.51767081582559	-10.1892715700119	-10.2133374642698	0.409016463631681	194.647531221871	237.915163117508	1.00024726685073	457.033163634402	522.357252089443	1.16412717920169e-10	0.958421757493276	0.965964371174217	0.12919205879745	0.982213130924537	0.984400436582457	115	66629	92	70	43	24	12	5	6	0	1	1	0	0	57809	57831	57858	57877	57889	57896	8837	8843	8842	8842	8843	8843
FALLS	60_70	UKBB	H7_VISUALDISTBLIND	1.26916176806964	0.525275964456497	0.498111339365738	0.517750105046987	1.14425888001273	0.745167004080924	0.201179681050742	0.224478811340133	0.258904714346556	0.316825996463822	0.236423079269647	0.447591079349106	2.81574105441946e-10	0.0192847644127739	0.0543649114637679	0.102221459509127	1.29918803730239e-06	0.0959449168805099	1720	68149	1265	1045	797	542	379	193	69	51	37	26	20	5	59376	59596	59844	60099	60262	60448	9159	9177	9191	9202	9208	9223
FALLS	60_70	UKBB	H7_VISUDISTURB	1.38344818708776	0.255498167162751	0.41790373731624	0.621452508100906	1.15187687624086	0.398368941518209	0.214352013275326	0.289359948355685	0.302135574627925	0.333920070537623	0.258870337456445	0.577653203427964	1.08867739486347e-10	0.37724872080013	0.166613887978957	0.0627326504100593	8.60188818445426e-06	0.490424759082899	1383	67642	1010	832	638	442	316	165	53	38	31	23	16	3	58943	59121	59315	59511	59637	59788	9019	9034	9041	9049	9056	9069
FALLS	60_70	UKBB	H7_VISUDISTURBSUB	0.968929855467411	1.49458102915604	0.616640669980676	1.06139715876889	1.13999803694662	-9.01312359243913	1.00037938448858	0.577769994511157	1.00029016285066	1.00029682802516	1.00026693257277	197.550453683604	0.33276357212315	0.00968690733618069	0.537589779201555	0.288652546505158	0.254413884603476	0.963609610245352	116	66509	69	59	53	37	25	16	7	6	3	2	1	0	57752	57762	57768	57784	57796	57805	8797	8798	8801	8802	8803	8804
FALLS	60_70	UKBB	H7_VITRBODYGLOBE	0.708738665538283	0.331124175305181	-0.0491636595043945	0.52205042888063	0.343573925989357	-0.765286982760728	0.268197694987779	0.230281529277223	0.302115997384795	0.258904375907155	0.302025142699941	1.00015947188671	0.00822726766935439	0.150459516140021	0.870730182768714	0.0437599229338221	0.255301207676655	0.444173321776283	1583	67695	1199	1152	935	707	479	164	57	48	34	27	12	1	58757	58804	59021	59249	59477	59792	9265	9274	9288	9295	9310	9321
FALLS	60_70	UKBB	H7_VITREOUS	0.591677395236336	0.412548319495556	0.093806716513065	0.490463159888169	0.324318021298458	-0.957124487807362	0.268178592294056	0.209458115090453	0.267943717108014	0.250729975036049	0.289215080442775	1.00015798562451	0.0273643145786304	0.0488844419262263	0.726264711962931	0.050448557838019	0.262129066799847	0.338580731791987	1791	67819	1342	1284	1036	788	539	201	64	55	39	29	13	1	58920	58978	59226	59474	59723	60061	9284	9293	9309	9319	9335	9347
FALLS	60_70	UKBB	H7_VITRHAEMORR	1.94352306074965	1.14136356109376	1.80669607953115	-9.48234665653664	1.88757967796819	-9.49644072753483	0.500487142143824	0.577684709776437	0.500366047541951	172.225861486415	0.577693798572537	396.766120495048	0.000103064104657498	0.0481825112862358	0.000305314323442797	0.956092556371045	0.00108524965282317	0.980904770668779	134	67037	96	82	54	35	28	8	11	8	6	3	3	0	57855	57869	57897	57916	57923	57943	9209	9212	9214	9217	9217	9220
FALLS	60_70	UKBB	H7_VITROPACIT	1.27847706000053	0.0102790000788273	-10.008278641098	1.13023160335394	-10.0442599497639	-10.0543593959401	0.707433597920265	1.00018316739761	199.788133090611	1.00019212356275	279.734741449161	528.190669508124	0.0707304263610573	0.991800190843819	0.960047114478807	0.258470114252141	0.971357014277418	0.984812806915972	118	67085	97	85	52	28	18	8	4	2	1	1	0	0	57903	57915	57948	57972	57982	57992	9199	9201	9202	9202	9203	9203
FALLS	60_70	UKBB	H7_VITROTH	1.10627200643336	0.55401050496541	1.00031026833602	-10.0017369539817	0.485425682697604	-10.0449600015476	0.500466562621786	0.500390021958323	0.500356538962037	174.774634023395	1.00017293334243	401.82705506203	0.0270717729833859	0.268225891369226	0.0455872642351902	0.954364785388704	0.62743394401419	0.980056385629192	274	67328	225	206	136	65	39	13	13	9	5	1	1	0	58144	58163	58233	58304	58330	58356	9220	9224	9228	9232	9232	9233
FALLS	60_70	UKBB	H8_BPV	0.187221637311611	-0.233670902228718	2.00014022605248	-9.19253204666418	3.00460088162653	-9.08245292501953	1.00024666556341	1.00019421400419	0.447677688807789	170.929620136165	0.577662004069804	668.582407398992	0.851523058942758	0.815275706954191	7.90233142215156e-06	0.957110737443868	1.97885531884916e-07	0.989161356924452	176	67259	148	110	58	31	15	2	9	8	8	3	3	0	58082	58120	58172	58199	58215	58228	9196	9197	9197	9202	9202	9205
FALLS	60_70	UKBB	H8_CONSENHEARINGLOSS	0.72462320901557	0.22705385615682	0.650010598431604	0.0910957376358685	1.07547754688633	-9.00970395548802	0.577764045695497	0.577685915736183	0.577690230075216	1.00020922181189	0.707411161144043	153.244510370462	0.209774638985294	0.694289703087377	0.260509022247844	0.927431660368694	0.128435466700188	0.953116986829364	339	65478	267	214	151	90	55	29	11	8	5	3	2	0	56847	56900	56963	57024	57059	57085	8692	8695	8698	8700	8701	8703
FALLS	60_70	UKBB	H8_EAR_MASTOID	0.541011981176004	0.237028337379043	0.158907917946264	0.301843285764968	0.556418517609111	0.155566572911418	0.146209056928184	0.123034066363688	0.137636927219129	0.142935328310751	0.125534942468771	0.23652302615067	0.000215376039278598	0.0540387188131577	0.248277122697075	0.0347081343757175	9.31987490951065e-06	0.510716307248175	7339	59337	4964	4554	3888	3198	2465	1274	227	203	163	119	78	18	53651	54061	54727	55417	56150	57341	7834	7858	7898	7942	7983	8043
FALLS	60_70	UKBB	H8_EUSTNAS	-0.0467932440451622	0.312921953712044	-11.0349048775337	0.094749960371982	0.847032087796633	-11.0302426649566	1.00033363152654	0.577724139417201	173.881280315423	0.707385879429918	0.500385206099965	272.705702946226	0.962690452168381	0.588062414906849	0.949398383974263	0.893447006420728	0.0905011493292847	0.967736423823874	297	66864	186	181	169	153	113	64	10	9	6	6	4	0	57756	57761	57773	57789	57829	57878	9209	9210	9213	9213	9215	9219
FALLS	60_70	UKBB	H8_EXTERNAL	-0.0849777274581963	0.378791823966621	0.212313058380708	0.314883723732024	0.347665684264488	-0.120187071295197	0.259232633096059	0.145755539849761	0.16788522262081	0.172659542356672	0.167701218592004	0.33386782710328	0.743059181938631	0.00935459101984321	0.206003204765699	0.068193482290331	0.0381605949657286	0.718859108989242	4402	63352	2892	2753	2439	2110	1655	854	131	132	101	71	43	9	56108	56247	56561	56890	57345	58146	8623	8622	8653	8683	8711	8745
FALLS	60_70	UKBB	H8_EXTOTITIS	0.245007057380973	0.514714870580086	0.148316358546653	0.358105704510156	-0.0245155304823776	0.200804626579144	0.334175712183434	0.205175618598733	0.259024495665428	0.250837981649614	0.302111504934534	0.447647015854742	0.463455753146846	0.0121191736526673	0.566918351239436	0.153396229288131	0.93532481615794	0.653736069159605	1973	62628	1242	1206	1091	964	774	368	56	53	39	29	15	5	54748	54784	54899	55026	55216	55622	8555	8558	8572	8582	8596	8606
FALLS	60_70	UKBB	H8_HL_NAS	1.20094890285487	0.173748150023521	0.479718340747888	0.686290220436586	0.752945292115176	-10.0009910703411	0.243431850646146	0.316803792748306	0.333876503746198	0.408699207635343	0.44757431772787	198.661217865144	8.08066646827684e-07	0.583389214887183	0.150770931412356	0.0931118750154657	0.0925145709481627	0.959849902993401	1116	67308	913	731	502	289	162	55	41	25	17	11	5	0	58421	58603	58832	59045	59172	59279	9049	9065	9073	9079	9085	9090
FALLS	60_70	UKBB	H8_HL_SEN_NAS	1.12419279613642	0.689296936379515	-9.99764537016183	0.656972239009456	1.0031894224967	-10.0025958033502	0.577770611206882	0.577687306619891	153.788542926424	1.00020601444962	1.00024243797188	358.98542823595	0.0516856864835489	0.232790755016702	0.948166803475337	0.511285781248981	0.315886786000993	0.977771008085409	221	65393	179	141	90	53	30	14	8	5	2	2	1	0	56746	56784	56835	56872	56895	56911	8681	8684	8687	8687	8688	8689
FALLS	60_70	UKBB	H8_INNER	0.053347347410828	-0.224415608924704	0.120950434356353	0.175209686698263	0.556791692695759	0.391398899826001	0.378612362862848	0.316850477061499	0.289338036898059	0.316881949336819	0.267939084919739	0.447640124118643	0.887947136250613	0.478777757117921	0.675929087822115	0.580319662748694	0.0377044526360307	0.381921891972707	1674	67799	1148	1042	869	719	544	274	40	37	35	26	17	5	59025	59131	59304	59454	59629	59899	9260	9263	9265	9274	9283	9295
FALLS	60_70	UKBB	H8_LABYRINTHITIS	0.96015188588429	-12.0201741554942	-12.0019935633683	-12.0067839346351	0.1547317395173	-11.9967626967009	0.707454727415816	358.503535992283	401.663437951607	444.911366712244	1.00017456068154	673.718200544336	0.174720216744447	0.973252942371507	0.976162180527274	0.978470172881904	0.877054097617365	0.985792983032829	187	67101	133	116	91	76	57	30	3	1	1	1	1	0	58021	58038	58063	58078	58097	58124	9131	9133	9133	9133	9133	9134
FALLS	60_70	UKBB	H8_MED_SUPP	2.30021846507602	0.758070471206693	1.74010227379498	0.630708305633088	-9.49372880641386	-9.48613928524432	0.447834142586432	0.707404856026154	0.500472801487354	1.00021046295237	165.824861021139	239.474683559231	2.80173761746015e-07	0.283889933805666	0.000507215253027013	0.528318061730778	0.954344821785852	0.968402233546927	137	66851	86	79	67	51	35	18	10	5	5	1	0	0	57681	57688	57700	57716	57732	57749	9211	9216	9216	9220	9221	9221
FALLS	60_70	UKBB	H8_MENIERE	1.48804994709306	0.92778717607335	-11.0535741119379	1.1965984147362	-11.0492168836296	-11.0323798972293	0.577790878855448	0.577691738309813	262.57217959769	0.707383762877299	331.562995413834	460.058177306077	0.0100120554417266	0.108268492394019	0.966421149870727	0.0907254920279965	0.973415706175847	0.980868241389639	150	67148	116	100	77	54	33	18	7	4	2	2	0	0	58032	58048	58071	58094	58115	58130	9143	9146	9148	9148	9150	9150
FALLS	60_70	UKBB	H8_MIDDLEMASTOID	0.524658342593576	0.240411513341022	0.166168978191685	0.399064261374937	0.664165549878238	-0.201923190349371	0.334204948572305	0.268035759536695	0.289388762027086	0.278084505184129	0.243269929468742	0.577676882172682	0.116445344310788	0.369751891567229	0.565827907614815	0.151273780243792	0.00633038153363162	0.726681331026875	1522	67217	947	914	850	740	577	291	50	47	40	29	19	3	58486	58519	58583	58693	58856	59142	9256	9259	9266	9277	9287	9303
FALLS	60_70	UKBB	H8_NONSUPPNAS	-0.341506972647591	0.0627748834686858	-0.961002560468516	0.810440438643788	-0.127611068749305	0.767465604157667	1.00028724122733	0.577712544823841	1.00021249753379	0.44765843822703	0.707343984109081	0.707437353038196	0.732795771481556	0.91347129287279	0.336653546675651	0.0702339170524924	0.856831658050089	0.277986723785442	392	66895	257	242	223	189	144	80	9	8	8	7	4	2	57801	57816	57835	57869	57914	57978	9220	9221	9221	9222	9225	9227
FALLS	60_70	UKBB	H8_OTHEREAR	1.1406686783377	0.216682659638532	0.302064082088626	0.841834624010085	0.656503663577785	0.284562408077472	0.190158916221211	0.230210766762256	0.258900397538662	0.250743598041136	0.289228093992729	0.577635270408251	1.99145816067565e-09	0.346583935575783	0.243323759332145	0.0007869274219959	0.0232168379429774	0.622271667170027	2061	68058	1601	1329	977	633	420	180	80	55	40	30	15	3	59294	59566	59918	60262	60475	60715	9144	9169	9184	9194	9209	9221
FALLS	60_70	UKBB	H8_OTHHEARINGLOSS	1.17419744970415	0.153978125543984	0.464045629950347	0.681573132931366	0.753793318553748	-9.99970635237319	0.243428886948844	0.316803442685609	0.333874600835971	0.408697631564781	0.447573648038903	198.612592952903	1.41007837098365e-06	0.626941088059773	0.164565320022673	0.0953810820365835	0.0921474345781427	0.959845236181688	1143	67506	940	746	511	290	162	55	41	25	17	11	5	0	58600	58794	59029	59250	59378	59485	9068	9084	9092	9098	9104	9109
FALLS	60_70	UKBB	H8_PERFORATION	0.314077210170805	-11.0122590339781	-0.186278560219881	0.835698568939168	1.63034064218727	-11.0221073783924	1.00027081706424	207.689695215346	1.00019826445315	0.707381638054657	0.500356566554172	396.251099981548	0.753526981337803	0.957713857107452	0.852255274976383	0.237445035837425	0.00112059083658691	0.977808931352404	191	66858	131	118	102	76	50	27	5	5	6	6	4	0	57700	57713	57729	57755	57781	57804	9213	9213	9212	9212	9214	9218
FALLS	60_70	UKBB	H8_TINNITUS	1.92824621716392	1.14688755944166	-0.0273859268040045	0.648131061815443	1.41609204458758	-8.50345454260764	0.37861104755334	0.44765265146464	1.00020289840173	1.00023945399863	0.707440845774121	154.834093254697	3.52539201212886e-07	0.0104070336914218	0.978156353756622	0.517000536987146	0.0453158345606855	0.956202372445845	238	65223	180	151	100	57	36	18	16	9	4	3	2	0	56616	56645	56696	56739	56760	56778	8649	8656	8661	8662	8663	8665
FALLS	60_70	UKBB	H8_VERTIGO	0.799467302454454	0.528957112093246	1.15462698655305	0.975410003830277	1.3059921565262	-9.03343518639407	0.500474254288738	0.447638127236608	0.408722494500403	0.577693806235411	0.577649340884093	148.102506372658	0.110172242226564	0.23733971126976	0.00472856924818916	0.0913239175175928	0.0237670840893336	0.951363606143155	390	67492	313	252	161	105	57	25	17	14	12	6	3	0	58310	58371	58462	58518	58566	58598	9242	9245	9247	9253	9256	9259
FALLS	60_70	UKBB	HDINJ	1.47874331110294	1.49950610236589	0.882990652962719	0.0761136259824569	1.11899680724825	-0.0490284193739792	0.354264233591699	0.268026623562644	0.408788472878425	0.707404787796371	0.408706349959702	1.00017886040606	2.99133058184939e-05	2.21110284007142e-08	0.030771239533658	0.914316506039628	0.0061833016281396	0.960903634973622	524	69294	339	283	235	180	140	81	31	25	12	6	7	1	59974	60030	60078	60133	60173	60232	9474	9480	9493	9499	9498	9504
FALLS	60_70	UKBB	HERING_BILATERAL	-10.9029313926745	0.609543446705857	0.608712719510122	0.521214517457292	1.20484927064604	-10.8938749687841	209.184035855848	0.500746472533684	0.578016490855765	0.707616662041015	0.577924255657744	358.41719537755	0.958432088682076	0.223501665556905	0.292292345965032	0.461379317122416	0.0370885928457687	0.975752512358284	334	51624	254	220	168	123	70	33	8	9	7	4	3	0	45149	45183	45235	45280	45333	45370	6547	6546	6548	6551	6552	6555
FALLS	60_70	UKBB	HERING_UNILATERAL	-11.0289060757707	0.0326489240988093	0.211633814543338	-11.0423609419784	0.856230505131112	-11.0599222200913	340.563323009909	1.0002859613365	1.00026394486763	334.3630493313	1.0002223042135	568.090373133108	0.974165579769362	0.973961998033998	0.832436297922301	0.973654600743216	0.391975541843546	0.984467288697989	133	51509	101	92	73	51	31	11	1	2	2	1	1	0	44999	45008	45027	45049	45069	45089	6541	6540	6540	6541	6541	6542
FALLS	60_70	UKBB	HYPOTHYROIDISM	1.15620119946671	0.905217682511289	0.395198406670126	0.70760513690276	0.959211489091112	0.40568422953985	0.16051241524137	0.13736675067132	0.198025615921092	0.201620387847283	0.185031994642927	0.380474835637897	5.88205233357739e-13	4.40456835133313e-11	0.0459673103544054	0.000448796135636288	2.1714149195015e-07	0.286307157838235	4038	14217	2921	2563	1990	1399	941	451	151	125	78	56	36	7	14050	14408	14981	15572	16030	16520	1133	1159	1206	1228	1248	1277
FALLS	60_70	UKBB	HYPOT_THYRO_INCL	0.93956193730857	0.688044944683653	0.177054731858083	0.490195726775632	0.732868879355364	0.178042704487076	0.154173970189816	0.130755891122023	0.193545289295574	0.197195515560547	0.180654608975502	0.378448121771263	1.10008700787954e-09	1.42452629993037e-07	0.360297987990205	0.0129247484694484	4.97623059047504e-05	0.638030178564626	4038	66955	2921	2563	1990	1399	941	451	151	125	78	56	36	7	59075	59433	60006	60597	61055	61545	8846	8872	8919	8941	8961	8990
FALLS	60_70	UKBB	I9_ABAORTANEUR	1.47150557515217	1.33265148871117	-10.9227652576704	-10.9252459586261	-10.8782718933514	-10.8811892173427	0.447813645709346	0.40883929111532	261.4157225026	378.306025635994	475.23584407824	1540.04665732857	0.0010162911855377	0.00111570465775832	0.966671589248798	0.976960785893122	0.981737809988719	0.994362598948863	245	64716	224	159	81	38	16	3	11	6	0	0	0	0	56335	56400	56478	56521	56543	56556	8391	8396	8402	8402	8402	8402
FALLS	60_70	UKBB	I9_AF	1.49974064303235	1.26336844863893	0.921945767492293	1.05378373506779	1.0746832226044	0.54324901700704	0.128827161739123	0.114485999019925	0.165422787629004	0.198774897155811	0.215352645740663	0.501011496125687	2.53534819038643e-31	2.58662918359853e-28	2.50002446281845e-08	1.14922755552724e-07	6.02726722848194e-07	0.278229813203955	4081	28130	3311	2572	1678	1029	622	260	211	158	83	51	26	4	26013	26752	27646	28295	28702	29064	2676	2729	2804	2836	2861	2883
FALLS	60_70	UKBB	I9_ANGINA	0.922999507140946	0.554264026044833	0.509550047056658	0.726088463888452	0.764719050044559	0.121798037280835	0.187247827333835	0.170468735434866	0.201182850909702	0.219278454848736	0.230305777373032	0.577677815518679	8.25274939608685e-07	0.00114833474576273	0.0113164926137829	0.00092876132703798	0.000898721322612269	0.833011521220505	2971	57976	2301	1980	1494	1010	638	235	99	80	61	42	21	3	51412	51733	52219	52703	53075	53478	7135	7154	7173	7192	7213	7231
FALLS	60_70	UKBB	I9_AORTANEUR	1.14297111864498	1.38916084784631	-10.9300074641992	-10.93013684425	-10.9203886948652	-10.9502331824764	0.408900314240126	0.302279132500509	193.955266970351	262.661332741909	356.164856825208	741.03773318116	0.00518625310974346	4.31458773151645e-06	0.955060407800732	0.96680717692456	0.975539853670571	0.988210176555833	429	64951	373	279	157	83	38	11	17	11	0	0	0	0	56562	56656	56778	56852	56897	56924	8428	8434	8445	8445	8445	8445
FALLS	60_70	UKBB	I9_ARTEMBTHR	1.32311608973946	1.37739935734117	0.83876447131813	1.26048343693898	0.598459771698103	-9.02056986792467	0.57782464001928	0.447722004397035	0.707426875570013	0.707450341354402	1.00021135130863	208.561203721487	0.0220315854148951	0.00209473590736556	0.235758427708877	0.0747937472354843	0.549617552673027	0.965501109870373	216	64464	166	120	82	60	42	15	10	8	5	3	1	0	56130	56176	56214	56236	56254	56281	8374	8376	8379	8381	8383	8384
FALLS	60_70	UKBB	I9_ARTEMBTHRLOW	2.13798694207075	1.00813097060249	-10.4524834535493	1.96379045423185	-10.4235651339852	-10.4639714543982	0.500565455182858	0.70743670424204	270.754678467443	0.707418558685722	374.241139760273	655.850892258451	1.9447312494403e-05	0.154143444910134	0.969205318518454	0.00550330374619301	0.977779763852042	0.987270449481462	122	64345	96	69	48	29	20	7	7	4	2	2	0	0	56016	56043	56064	56083	56092	56105	8348	8351	8353	8353	8355	8355
FALLS	60_70	UKBB	I9_ARTEMBTHRNAS	1.32311608973946	1.37739935734117	0.83876447131813	1.26048343693898	0.598459771698103	-9.02056986792467	0.57782464001928	0.447722004397035	0.707426875570013	0.707450341354402	1.00021135130863	208.561203721487	0.0220315854148951	0.00209473590736556	0.235758427708877	0.0747937472354843	0.549617552673027	0.965501109870373	216	64464	166	120	82	60	42	15	10	8	5	3	1	0	56130	56176	56214	56236	56254	56281	8374	8376	8379	8381	8383	8384
FALLS	60_70	UKBB	I9_ARTOTH	1.46709360919568	1.05883173014077	0.321082625577311	0.724771335887616	0.762422840042524	0.707196014840051	0.289598868726443	0.268043700978925	0.447676966515493	0.447665063286652	0.447606439757825	0.707327756999101	4.06366956617955e-07	7.80792191682504e-05	0.473238702766015	0.105446494868557	0.0885057598638953	0.317400651969454	692	64865	521	451	332	223	153	72	38	27	15	10	7	2	56562	56632	56751	56860	56930	57011	8436	8447	8459	8464	8467	8472
FALLS	60_70	UKBB	I9_ATHSCLE	2.02236136553448	1.3910633130255	1.29365779819583	0.272733461422245	1.31668985235578	2.61345651321934	0.302331660340957	0.333966869028604	0.447703614566268	1.00022279226471	0.707364350002356	0.707514164563211	2.24371455925683e-11	3.10979679716793e-05	0.00385805109312193	0.785104812715917	0.0626873412830774	0.000220877598842909	343	64884	278	209	134	74	36	10	25	17	8	3	3	2	56446	56515	56590	56650	56688	56714	8478	8486	8495	8500	8500	8501
FALLS	60_70	UKBB	I9_AVBLOCK	0.863024511380724	1.28325403150692	0.213238184993427	1.5083355681387	0.0731290008507015	1.4845183289397	0.409059962144146	0.268333227289983	0.577835058477231	0.409007117562339	1.00026439999924	1.00030952763742	0.0348777345473807	1.7328780132175e-06	0.712105733476411	0.000226203241584035	0.941718846185683	0.137793276487268	671	53548	557	432	264	159	85	30	26	23	9	7	2	1	47742	47867	48035	48140	48214	48269	5894	5897	5911	5913	5918	5919
FALLS	60_70	UKBB	I9_CARDARR	2.43888931202339	0.359011947724586	1.27865452884172	2.11893696907519	1.18359784804745	-9.3911877074922	0.449497865865786	1.00097703150053	0.708384517395525	0.578893099193846	1.00086508514245	357.32474220225	5.76928097573816e-08	0.719848315111078	0.0710701591930329	0.000251895398992048	0.236977696649957	0.979032459120177	301	22683	258	104	83	52	32	13	10	5	4	4	1	0	20909	21063	21084	21115	21135	21154	1807	1812	1813	1813	1816	1817
FALLS	60_70	UKBB	I9_CARDMPRI	0.202933960008873	1.11655122209409	0.0398186657648266	0.428585706692154	-10.0611153886363	3.01829689253374	1.00034701809981	0.500632901522878	1.00029740404566	1.00031531781815	218.870557372518	0.500737070534285	0.839241674837953	0.025728903222879	0.968247133345564	0.668323085734303	0.963335487187341	1.66301059797794e-09	242	52189	184	153	109	76	38	24	6	8	5	5	4	4	46671	46702	46746	46779	46817	46831	5570	5568	5571	5571	5572	5572
FALLS	60_70	UKBB	I9_CARDMYO	0.948146597912905	1.50033677597055	0.880099593834393	1.29236573810939	-10.46314268347	2.54416447554408	0.500637591348662	0.302452099068446	0.500571687903741	0.500573863049849	207.873747830602	0.578004266396624	0.0582411846680415	7.02842734050849e-07	0.0787153703815003	0.00982955494257076	0.959856132415644	1.07437615427711e-05	426	52401	327	262	178	123	69	33	20	21	11	7	3	3	46868	46933	47017	47072	47126	47162	5612	5611	5621	5625	5629	5629
FALLS	60_70	UKBB	I9_CARDMYOOTH	0.907322454026754	1.73719375911359	0.922477161729152	0.67941168824097	-9.97759997430844	-9.92905123118176	0.707584686266284	0.378710056719794	0.707512151691955	1.0003100060437	254.007870371148	515.812472994974	0.199744063368303	4.49372374903882e-06	0.192290783616414	0.497010430291844	0.968666615814835	0.984642194837334	202	52181	166	132	87	58	30	11	9	9	3	1	0	0	46623	46657	46702	46731	46759	46778	5585	5585	5591	5593	5594	5594
FALLS	60_70	UKBB	I9_CAVS	0.984575478370749	1.12832519185618	0.958468192289275	1.70741999018728	2.01469709665839	-8.40958849930994	0.378524058378814	0.289301835146096	0.408712843459999	0.378456300339002	0.408708989692047	143.171865019987	0.0092927830992165	9.61267411033313e-05	0.0190225133981184	6.43592422090933e-06	8.24753086575065e-07	0.953161017310997	549	69367	451	337	205	116	58	29	32	28	17	12	6	0	60009	60123	60255	60344	60402	60431	9424	9428	9439	9444	9450	9456
FALLS	60_70	UKBB	I9_CAVS_DX	0.984575478370749	1.12832519185618	0.958468192289275	1.70741999018728	2.01469709665839	-8.40958849930994	0.378524058378814	0.289301835146096	0.408712843459999	0.378456300339002	0.408708989692047	143.171865019987	0.0092927830992165	9.61267411033313e-05	0.0190225133981184	6.43592422090933e-06	8.24753086575065e-07	0.953161017310997	549	69367	451	337	205	116	58	29	32	28	17	12	6	0	60009	60123	60255	60344	60402	60431	9424	9428	9439	9444	9450	9456
FALLS	60_70	UKBB	I9_CAVS_OPERATIONS2	0.984575478370749	1.12832519185618	0.958468192289275	1.70741999018728	2.01469709665839	-8.40958849930994	0.378524058378814	0.289301835146096	0.408712843459999	0.378456300339002	0.408708989692047	143.171865019987	0.0092927830992165	9.61267411033313e-05	0.0190225133981184	6.43592422090933e-06	8.24753086575065e-07	0.953161017310997	549	69367	451	337	205	116	58	29	32	28	17	12	6	0	60009	60123	60255	60344	60402	60431	9424	9428	9439	9444	9450	9456
FALLS	60_70	UKBB	I9_CAVS_RHEU	0.985219960375268	1.12917157069553	0.961235002414752	1.70335586210833	2.01477535820469	-8.40942904514051	0.37852471832926	0.289301636722117	0.408715841130964	0.378455152625652	0.408709000597229	143.1704356036	0.00924688529032416	9.49706770996223e-05	0.0186807176714881	6.76940490883784e-06	8.23945708468776e-07	0.953161437308956	549	69366	451	337	205	117	58	29	32	28	17	12	6	0	60009	60123	60255	60343	60402	60431	9423	9427	9438	9443	9449	9455
FALLS	60_70	UKBB	I9_CEREBDOTH	2.57810609422678	1.49084005304854	1.87759391190292	1.83134765474682	1.62329474970105	1.50999585793491	0.172867920158349	0.250813513882303	0.278072414097731	0.378487039783638	0.500397555877853	1.00023102620859	2.68320126590338e-50	2.78118960646821e-09	1.45643932276593e-11	1.30756443716198e-06	0.00117859546815888	0.131133498799837	605	65266	470	344	193	109	61	24	67	36	24	11	5	1	57054	57180	57331	57415	57463	57500	8280	8311	8323	8336	8342	8346
FALLS	60_70	UKBB	I9_CEREBVASC	2.23287005214093	1.31726761674817	1.2482047628246	1.01898813072089	1.10882630535643	0.865304909013114	0.112540019228219	0.140085245278747	0.177865026323323	0.25076555214841	0.258849354260089	0.500347053627648	1.32663047347805e-87	5.28635934895288e-21	2.25537766474566e-12	4.83404140188725e-05	1.83832028441139e-05	0.0837358448350484	2213	67121	1710	1270	844	539	353	148	178	104	62	31	17	4	58881	59321	59747	60052	60238	60443	8565	8639	8681	8712	8726	8739
FALLS	60_70	UKBB	I9_CHD	1.18929367441121	0.520904685666964	0.836331052147405	0.417241083231195	0.98676866064433	-0.076010454368834	0.187063608270508	0.197221338592681	0.197206294193377	0.289407556702572	0.230207913731057	0.707360846068001	2.04801411041773e-10	0.00826083774595359	2.22630950548309e-05	0.149384869712003	1.81572514600598e-05	0.914426907865005	2314	65828	1733	1484	1090	781	514	201	97	76	54	29	20	2	57598	57847	58241	58550	58817	59130	8714	8735	8757	8782	8791	8809
FALLS	60_70	UKBB	I9_CHD_NOREV	1.18929367441121	0.520904685666964	0.836331052147405	0.417241083231195	0.98676866064433	-0.076010454368834	0.187063608270508	0.197221338592681	0.197206294193377	0.289407556702572	0.230207913731057	0.707360846068001	2.04801411041773e-10	0.00826083774595359	2.22630950548309e-05	0.149384869712003	1.81572514600598e-05	0.914426907865005	2314	65828	1733	1484	1090	781	514	201	97	76	54	29	20	2	57598	57847	58241	58550	58817	59130	8714	8735	8757	8782	8791	8809
FALLS	60_70	UKBB	I9_CONDUCTIO	1.26126878930566	1.17850826777528	0.821894149213718	1.24601542414085	1.13179963487222	0.31506892787343	0.201529387362515	0.168241781898544	0.251025542175972	0.268233834275801	0.334028704306991	1.00025754921343	3.88733529199685e-10	2.47252456095964e-12	0.00105982025370668	3.39651347313298e-06	0.000703194854200629	0.752770914633827	1823	55430	1498	1162	747	438	240	85	85	68	34	22	10	1	49381	49717	50132	50441	50639	50794	6289	6306	6340	6352	6364	6373
FALLS	60_70	UKBB	I9_CORATHER	1.01307509222938	0.453518629172306	0.79915692989607	0.676132936167204	1.01577658680006	0.347173952095627	0.12707506381333	0.12676841948725	0.126752130516783	0.165750902489423	0.157447771126579	0.378472945911762	1.55802128997535e-15	0.000346847991768548	2.88417895909309e-10	4.51887713478841e-05	1.10737813463093e-10	0.358984462430404	5848	61368	4556	3895	2803	1869	1115	437	215	169	131	79	46	7	54800	55461	56553	57487	58241	58919	7645	7691	7729	7781	7814	7853
FALLS	60_70	UKBB	I9_CVD	0.88060399231031	0.63564656274004	0.299941669573408	0.530519283250076	0.404702260356819	0.275994453961181	0.0945905024493239	0.0815415280198389	0.105024858312357	0.107585127870629	0.115491144905889	0.187836629684605	1.2826039185372e-20	6.4218891140361e-15	0.00429135132406837	8.17435069048477e-07	0.000458008210566909	0.141742641284667	16813	29811	11848	10343	8235	6338	4639	2209	485	392	264	186	103	29	31543	33048	35156	37053	38752	41182	2748	2841	2969	3047	3130	3204
FALLS	60_70	UKBB	I9_CVD_HARD	1.70716728176235	0.826264469607463	1.01065414055408	0.531570149517746	1.0865639475613	-0.0247975074497601	0.120853614483588	0.142969377753435	0.153919979099202	0.23663154802184	0.189973691107828	0.577665994175637	2.62980636427603e-45	7.5007249079316e-09	5.1649763147612e-11	0.0246781170691941	1.06806798190808e-08	0.96575967143955	3469	64068	2629	2127	1542	1074	709	286	183	124	85	44	29	3	56605	57107	57692	58160	58525	58948	8120	8179	8218	8259	8274	8300
FALLS	60_70	UKBB	I9_DISVEINLYMPH	1.47221082686574	0.833323363927434	0.806747377910954	0.860190075609776	0.833806876054814	-0.447725482009578	0.140534201264718	0.145799943099624	0.167905673258503	0.193495520751021	0.200921016982358	0.577662932794247	1.11567904785474e-25	1.09365204339355e-08	1.54933022103657e-06	8.76755848514339e-06	3.3258622162614e-05	0.438302110059738	3179	63566	2319	1905	1468	1048	741	363	157	114	83	51	28	3	55923	56337	56774	57194	57501	57879	8346	8389	8420	8452	8475	8500
FALLS	60_70	UKBB	I9_DOAAC	1.16573938401374	0.863297920978573	0.786479298959813	0.768294143371803	1.05468502345145	0.615910294559927	0.170424154880217	0.153769609761535	0.186738990660374	0.230235565982709	0.213956866870676	0.447576418358848	7.90694794341685e-12	1.97439715323778e-08	2.53511953132167e-05	0.00084690516129746	8.24706171982426e-07	0.168790409105656	2641	67171	2035	1654	1195	819	505	218	122	93	65	41	27	5	58810	59191	59650	60026	60340	60627	8845	8874	8902	8926	8940	8962
FALLS	60_70	UKBB	I9_DVTANDPULM	2.19629485245642	1.24978860559569	1.08380317631598	1.23887797043961	1.33840839161924	1.13514010940567	0.144510198463828	0.190027463384335	0.250789872983	0.289369693036939	0.289259932787603	0.577642441885473	3.63473537872313e-52	4.80408890911171e-11	1.54930768527387e-05	1.85806102494556e-05	3.70983908170039e-06	0.0493996704276359	1499	68122	1173	769	508	327	224	85	105	61	39	23	13	3	59228	59632	59893	60074	60177	60316	9115	9159	9181	9197	9207	9217
FALLS	60_70	UKBB	I9_ENDOCARD	1.39591796521889	1.96862153365861	0.522446701562683	0.895354394796687	-10.4111454172667	-10.3662563934665	0.707664291285376	0.408974348355165	1.00033026904474	1.00029483071724	308.024430125566	709.157699778915	0.0485444748073316	1.48266929378739e-06	0.601479422641677	0.370738714769244	0.973036843885792	0.988337176082382	143	52204	112	90	67	41	30	10	8	8	2	1	0	0	46636	46658	46681	46707	46718	46738	5591	5591	5597	5598	5599	5599
FALLS	60_70	UKBB	I9_HEARTFAIL	1.96579024348263	1.40951857098332	1.35842944948834	1.17379525461856	1.03249391992709	0.653075614125468	0.141609479301524	0.15035999938555	0.193463572172516	0.278069760143137	0.333849894543864	0.707352821204037	8.17010105890666e-44	6.96414407651264e-21	2.19296040768727e-12	2.42977357288578e-05	0.00198351836854936	0.35586800927014	1771	68390	1404	1033	659	395	221	91	126	82	45	20	10	2	59704	60075	60449	60713	60887	61017	8927	8971	9008	9033	9043	9051
FALLS	60_70	UKBB	I9_HEARTFAIL_ALLCAUSE	2.03403008412274	1.45390851377906	1.42550838200137	1.24556832002118	1.11047104163105	0.710720436844913	0.141979815804212	0.152330571869226	0.193711672875866	0.278245519106119	0.333981514468897	0.707418129930837	1.50130121723704e-46	1.36857822793286e-21	1.85406401865475e-13	7.58737908605446e-06	0.00088435147935273	0.315056687907812	1752	57505	1389	1019	650	389	216	91	125	81	45	20	10	2	50645	51015	51384	51645	51818	51943	7098	7142	7178	7203	7213	7221
FALLS	60_70	UKBB	I9_HEARTFAIL_AND_CHD	2.1272152514033	1.45763557631599	1.60167477355868	1.1709617611324	0.0780318850503312	-9.44212048041432	0.230507096230258	0.259048346589206	0.302247219017067	0.500472910145615	1.00020614773924	197.146522309854	2.7466481146552e-20	1.83491652705787e-08	1.16297875574672e-07	0.0192986887979411	0.937815482911617	0.961800782088278	570	64744	453	336	214	125	69	25	45	26	14	4	1	0	56196	56313	56435	56524	56580	56624	8620	8639	8651	8661	8664	8665
FALLS	60_70	UKBB	I9_HEARTFAIL_EXMORE	1.96579024348263	1.40951857098332	1.35842944948834	1.17379525461856	1.03249391992709	0.653075614125468	0.141609479301524	0.15035999938555	0.193463572172516	0.278069760143137	0.333849894543864	0.707352821204037	8.17010105890666e-44	6.96414407651264e-21	2.19296040768727e-12	2.42977357288578e-05	0.00198351836854936	0.35586800927014	1771	68390	1404	1033	659	395	221	91	126	82	45	20	10	2	59704	60075	60449	60713	60887	61017	8927	8971	9008	9033	9043	9051
FALLS	60_70	UKBB	I9_HEARTFAIL_NS	1.96579024348263	1.40951857098332	1.35842944948834	1.17379525461856	1.03249391992709	0.653075614125468	0.141609479301524	0.15035999938555	0.193463572172516	0.278069760143137	0.333849894543864	0.707352821204037	8.17010105890666e-44	6.96414407651264e-21	2.19296040768727e-12	2.42977357288578e-05	0.00198351836854936	0.35586800927014	1771	68390	1404	1033	659	395	221	91	126	82	45	20	10	2	59704	60075	60449	60713	60887	61017	8927	8971	9008	9033	9043	9051
FALLS	60_70	UKBB	I9_HYPERTENSION	0.742827854012187	0.652843166741703	0.260783258306347	0.550837947037311	0.244782727379648	0.356039742020296	0.11134189927416	0.0897898859134152	0.124799297294197	0.128573906234963	0.156169811563528	0.236843044899292	2.53041238995248e-11	3.57398181102803e-13	0.0366518399334526	1.83387505922087e-05	0.117017986039702	0.13276867338339	10837	40250	8037	6955	5194	3777	2528	1093	331	269	163	111	56	18	38382	39464	41225	42642	43891	45326	4337	4399	4505	4557	4612	4650
FALLS	60_70	UKBB	I9_HYPOTE	1.98477267853083	1.43150210066318	0.979994741662076	0.929718269516848	1.35983544971146	1.29954465514357	0.132010403686718	0.138776541132404	0.20942342626825	0.267936593787188	0.250663596806416	0.500398920157276	4.33233698292536e-51	6.01815508238634e-25	2.8758996989922e-06	0.000520615400843947	5.7973393363263e-08	0.00940371862937825	2074	68294	1610	1183	812	501	293	99	146	94	49	30	18	4	59691	60118	60489	60800	61008	61202	8921	8973	9018	9037	9049	9063
FALLS	60_70	UKBB	I9_HYPTENS	0.743445622462751	0.646285095824089	0.247034175036175	0.552315597741314	0.247746333136939	0.36008959779283	0.111342197353303	0.0900962619397093	0.125701797239371	0.128574054064618	0.156171136245265	0.236847272268592	2.43677300326488e-11	7.32255492221708e-13	0.0493864893326367	1.74142748123661e-05	0.112653764515474	0.128424256218838	10820	40249	8026	6947	5186	3771	2521	1090	329	267	162	111	56	18	38378	39457	41218	42633	43883	45314	4336	4398	4503	4554	4609	4647
FALLS	60_70	UKBB	I9_HYPTENSESS	0.75731030623965	0.656040171306891	0.264581365537563	0.539795749608324	0.227053846709992	0.365888203678352	0.110744956144186	0.089793732640002	0.12480257312782	0.129570565445537	0.158022382430553	0.236848373627856	8.01229269065376e-12	2.7504897491283e-13	0.034006105768244	3.09940631487163e-05	0.150761723029203	0.122389706977789	10811	40241	8018	6943	5183	3767	2519	1087	330	267	161	109	55	18	38372	39447	41207	42623	43871	45303	4332	4395	4501	4553	4607	4644
FALLS	60_70	UKBB	I9_HYPTENSHR	1.78553097458733	2.16277567299162	1.66271271091119	1.77531810468657	1.93362691416918	1.4348408418035	0.379503299040271	0.244461066262673	0.354904027769214	0.379185780980211	0.334508367511076	0.707625295448251	2.53971055943747e-06	8.98091636845501e-19	2.80008691881821e-06	2.84198156886157e-06	7.44772231512519e-09	0.0425924588221747	351	32158	247	192	151	112	83	39	41	34	20	14	10	2	28941	28996	29037	29076	29105	29149	3280	3287	3301	3307	3311	3319
FALLS	60_70	UKBB	I9_HYPTENSPOR	2.43685584672632	2.46920195355225	2.10954090297674	2.22126071560482	1.44226371256358	2.38913671037898	0.378671885589411	0.333987087684288	0.500437606989548	0.577860001882744	1.00019540916826	1.00020627969278	1.2325398960283e-10	1.43437998812021e-13	2.4934421637378e-05	0.000121073303875971	0.149307469615633	0.0169106806370448	175	69209	128	78	43	31	19	5	18	14	7	4	1	1	59813	59863	59898	59910	59922	59936	9425	9429	9436	9439	9442	9442
FALLS	60_70	UKBB	I9_HYPTENSRD	1.89791083596335	2.19809819697637	1.74323572282861	1.70170282082684	1.93586919117349	0.980254559628545	0.379530965807104	0.251915567992333	0.354896234337926	0.409404862308028	0.354701090474957	1.00037150330714	5.71300833622235e-07	2.649242990685e-18	9.01709491929644e-07	3.23120423663166e-05	4.82211188205773e-08	0.327140159476602	306	31966	218	174	137	104	73	31	39	32	19	12	8	1	28778	28822	28859	28892	28923	28965	3237	3244	3257	3264	3268	3275
FALLS	60_70	UKBB	I9_ICH	2.83547763398381	1.9401091834021	1.63204106143414	-10.1323893796596	2.44587701277046	-10.1341898378547	0.302425998158498	0.378530776548454	0.577695175818763	252.472407789553	0.500366828431026	458.971536559257	6.86704419636878e-21	2.9695859489369e-07	0.0047267286947551	0.967987363605696	1.01778770041231e-06	0.982383969411869	201	65080	153	90	54	36	25	9	22	14	7	4	4	0	56755	56818	56854	56872	56883	56899	8351	8359	8366	8369	8369	8373
FALLS	60_70	UKBB	I9_IHD	1.02871579590948	0.547456762760767	0.552458768569474	0.509224508110956	0.996517855354338	0.170767985509439	0.127063470951811	0.1222211688678	0.142960154272193	0.178006096576939	0.15553879970665	0.408680440816064	5.67593487356556e-16	7.49126759897075e-06	0.000111351278264796	0.00422688357054306	1.48531193349646e-10	0.676055246747044	5802	61181	4462	3840	2804	1899	1151	444	207	162	116	75	46	6	54680	55302	56338	57243	57991	58698	7634	7679	7725	7766	7795	7835
FALLS	60_70	UKBB	I9_INTRACRA	2.74278001950646	1.87483807254546	0.948526163742543	-10.1611353291658	1.70420573264068	-10.1745058835566	0.251187176119014	0.302319651863813	0.577764418793348	176.248842923851	0.500408247197591	278.685519113117	9.3244560298771e-28	5.59242855132405e-10	0.100648489103526	0.95402566112038	0.000660113865778775	0.970876570437772	336	63507	242	164	117	83	56	26	30	18	7	4	4	0	56078	56156	56203	56237	56264	56294	7493	7505	7516	7519	7519	7523
FALLS	60_70	UKBB	I9_ISCHHEART	1.03922207869698	0.557190893924439	0.567281114491306	0.535437295131461	0.996195275208825	0.170795587801959	0.126113115439939	0.121372181843115	0.141582798687862	0.175326356424029	0.155540854904901	0.408680952292558	1.71640847186956e-16	4.41629066430456e-06	6.15705689735913e-05	0.00225852428791213	1.50647802717888e-10	0.676006245744636	5831	61156	4484	3857	2816	1908	1154	445	210	164	118	76	46	6	54667	55294	56335	57243	57997	58706	7626	7672	7718	7760	7790	7830
FALLS	60_70	UKBB	I9_K_CARDIAC	0.868872905086761	0.693199321916761	0.152527870706406	0.585004247902143	0.395102979027317	0.304401630019771	0.0967434425390361	0.0815153620785816	0.119456798137849	0.115171106483475	0.1316939139769	0.219689812105552	2.67811908110967e-19	1.83309297636518e-17	0.201656811433116	3.78557309379984e-07	0.00269836704005625	0.165869875989064	14202	35323	10468	8999	6822	4925	3314	1480	424	336	202	147	76	21	35145	36614	38791	40688	42299	44133	3488	3576	3710	3765	3836	3891
FALLS	60_70	UKBB	I9_LBBB	1.69930846271103	1.26449431684739	0.534130522253354	0.823450726770599	1.48468504292416	-9.45418892915792	0.27850370661873	0.278327965993687	0.500528008291308	0.577835389917453	0.500476472190516	228.588532106672	1.05034923259945e-09	5.54116430125795e-06	0.285911270426395	0.154139544808245	0.00301168111520957	0.967009712614472	631	53078	529	388	251	138	77	23	31	20	7	6	4	0	47384	47525	47662	47775	47836	47890	5765	5776	5789	5790	5792	5796
FALLS	60_70	UKBB	I9_LYMPHOTH	2.04462361213447	1.48133430148477	1.78280747712962	-10.5552141088578	0.522733578756688	-10.5458038149992	0.317142619437213	0.354223752623734	0.378633821766526	227.862214964043	1.00026845734109	441.235051011024	1.14073582437993e-10	2.89061613338856e-05	2.49513628847039e-06	0.963052972995795	0.601257314631557	0.980931857084985	344	61502	264	170	117	78	54	18	24	15	8	1	1	0	53569	53663	53716	53755	53779	53815	7989	7998	8005	8012	8012	8013
FALLS	60_70	UKBB	I9_MI	1.24541889240189	0.698190501558096	0.950889492107995	0.54907723523134	1.06993327829634	0.242579892741118	0.205595529848193	0.205402545115458	0.214417446045269	0.317065884654736	0.259103048392899	0.707429578979892	1.38153204491911e-09	0.000675999167662649	9.21757564383254e-06	0.0833189888023054	3.63752972090913e-05	0.731671256307666	1931	57601	1451	1228	883	622	408	163	82	64	44	23	16	2	50882	51105	51450	51711	51925	52170	7117	7135	7155	7176	7183	7197
FALLS	60_70	UKBB	I9_MI_STRICT	1.24541889240189	0.698190501558096	0.950889492107995	0.54907723523134	1.06993327829634	0.242579892741118	0.205595529848193	0.205402545115458	0.214417446045269	0.317065884654736	0.259103048392899	0.707429578979892	1.38153204491911e-09	0.000675999167662649	9.21757564383254e-06	0.0833189888023054	3.63752972090913e-05	0.731671256307666	1931	57601	1451	1228	883	622	408	163	82	64	44	23	16	2	50882	51105	51450	51711	51925	52170	7117	7135	7155	7176	7183	7197
FALLS	60_70	UKBB	I9_NCMI	0.923245559182608	0.29152535092209	0.397116216473803	1.03301581345736	1.25719363621248	0.802459903229325	0.378621583910969	0.378504943100199	0.408759736239113	0.333928054783012	0.302106545912516	0.707373465725596	0.0147508563580401	0.441179941811955	0.33129188562036	0.00197791835806093	3.16268312322049e-05	0.256617645337727	729	68877	538	459	350	273	210	87	32	30	25	20	12	2	59610	59689	59798	59875	59938	60061	9426	9428	9433	9438	9446	9456
FALLS	60_70	UKBB	I9_NONISCHCARDMYOP	1.96025885445212	1.55705286942268	1.25549750168026	0.754108386497321	1.56612725715087	0.554776410549334	0.214532002021415	0.209664217871275	0.302351521030134	0.500522321954531	0.354184213320426	1.00026096353099	6.39879498654941e-20	1.115830493341e-13	3.28944490377767e-05	0.131902223158144	9.78877933322975e-06	0.57914662096965	842	55689	649	476	318	199	122	59	58	40	21	11	9	1	49105	49278	49436	49555	49632	49695	6719	6737	6756	6766	6768	6776
FALLS	60_70	UKBB	I9_NONRHEVALV	1.60104237115592	1.17768546214213	1.12017715804653	1.46502955472815	1.37621469837099	0.0632674378172335	0.178418664809926	0.178197898800447	0.230546384257607	0.259201311598633	0.317021779768966	1.00023926380376	2.87202470172536e-19	3.87283463398465e-11	1.18103531653816e-06	1.58507080951906e-08	1.41788582868234e-05	0.949565595692825	1651	54764	1331	1017	651	376	211	97	94	68	39	24	11	1	48982	49296	49662	49937	50102	50216	6008	6034	6063	6078	6091	6101
FALLS	60_70	UKBB	I9_NSTEMI	1.53667318795152	1.38636954167478	1.35846536506116	1.27411692358383	-10.4223583944128	-10.4114959129841	0.278174161998923	0.243361203222489	0.333932845688601	0.500425538490428	254.305168078568	395.935383789527	3.31102205519351e-08	1.22108054134751e-08	4.74022092401212e-05	0.0108944292102107	0.967308916549862	0.979021287528933	653	69503	526	412	248	131	49	21	38	26	13	4	0	0	60091	60205	60369	60486	60568	60596	9501	9513	9526	9535	9539	9539
FALLS	60_70	UKBB	I9_OTH	1.96265317056348	1.46598398093396	0.990597612612258	0.994734654368871	1.25768783055728	1.32613855615603	0.128859505191243	0.131688800085265	0.200941011354522	0.2507251610522	0.250659061048752	0.447617953408835	2.20353225403091e-52	8.74656107463871e-29	8.23167464625235e-07	7.26516848102531e-05	5.23416907677218e-07	0.00304996018745343	2233	68384	1727	1272	871	540	323	112	159	105	53	32	18	5	59798	60253	60654	60985	61202	61413	8933	8987	9039	9060	9074	9087
FALLS	60_70	UKBB	I9_OTHANEUR	0.453650222948047	1.22225056287516	-10.9854546853383	-10.9925946350817	1.26346912859496	-11.0028137303278	1.00028529109369	0.500437788721392	257.929610127396	303.791450546613	0.707397911489307	750.211699877946	0.650173742199779	0.0145914808450117	0.966027648256149	0.971135106276578	0.0740863364077356	0.988298422316605	168	64412	126	109	85	61	45	14	6	5	2	2	2	0	56092	56109	56133	56157	56173	56204	8356	8357	8360	8360	8360	8362
FALLS	60_70	UKBB	I9_OTHARR	1.32389880814081	0.822985638042908	1.343927508041	0.902729103869693	0.604823267202385	1.32456312031003	0.289791564938566	0.289589877179492	0.278307034962019	0.447843159407882	0.577814825850973	0.707493795273776	4.91339932174103e-06	0.0044845474989794	1.37262908073472e-06	0.0438286344648515	0.295218410891688	0.061180261137263	873	53282	683	551	368	226	144	56	41	32	23	10	5	2	47630	47762	47945	48087	48169	48257	5801	5810	5819	5832	5837	5840
FALLS	60_70	UKBB	I9_OTHHEART	1.21798286443097	1.0177332258312	0.737397586473796	0.956690062183394	0.750188769720203	0.649641051745959	0.0983191851610304	0.0855705721979038	0.11803482006045	0.134025626175191	0.16553519419668	0.302145061534678	3.03334136314344e-35	1.27937581699492e-32	4.17638947583685e-10	9.46208464409211e-13	5.84558180062837e-06	0.0315475791578169	8131	62575	6464	5081	3488	2196	1313	550	367	286	158	100	47	11	56569	57952	59545	60837	61720	62483	7306	7387	7515	7573	7626	7662
FALLS	60_70	UKBB	I9_OTHILLHEART	1.55555313358536	1.3094366152459	1.43696352155105	1.32057290876676	1.23398314783206	-10.3985479906404	0.175797205762164	0.161763224114938	0.197430234230613	0.278292071689484	0.354219057496907	210.093760701926	8.86512001164291e-19	5.73711318313619e-16	3.37963505649677e-13	2.08221410549117e-06	0.000494584503700479	0.96052498368788	1836	55225	1477	1126	702	389	195	79	96	71	41	21	8	0	49319	49670	50094	50407	50601	50717	6169	6194	6224	6244	6257	6265
FALLS	60_70	UKBB	I9_OTHINTRACRA	2.909865993719	1.3485822438098	1.77758095691034	-9.07990074582699	-9.05453056955084	2.17132580928445	0.408932896318943	0.707446688252595	0.707487421781212	206.611735004326	236.796400826226	1.00027655990323	1.11302463284766e-12	0.0566155793349167	0.0119870072503916	0.96494690232216	0.969498227143832	0.0299519304119847	103	63186	78	47	34	21	13	9	10	4	2	0	1	1	55755	55786	55799	55812	55820	55824	7446	7452	7454	7456	7455	7455
FALLS	60_70	UKBB	I9_OTHOTH	2.44028297674864	1.98911368210937	1.15138481756229	1.63724654469064	0.792950098517896	1.48579194018155	0.378805581156133	0.378716551437541	0.707432625962868	0.707543622993166	1.00019653083265	1.00018266218146	1.17873544912558e-10	1.50253030205181e-07	0.103619484430878	0.0206684508177432	0.42789768382873	0.137405972784047	186	64679	134	104	65	42	33	15	18	12	5	3	1	1	57039	57069	57108	57131	57140	57158	7674	7680	7687	7689	7691	7691
FALLS	60_70	UKBB	I9_OTHPER	1.15449252464636	0.698272992975117	0.948392765383964	1.31099017841552	0.957487682795091	0.783142182947498	0.250996227811881	0.243378814887108	0.243351512464652	0.250787866632981	0.316758964733237	0.577672173187458	4.23219781805215e-06	0.00411669250978541	9.73058875537583e-05	1.71829972847487e-07	0.00250477268931171	0.175199037760837	1239	65471	934	771	584	398	251	107	61	47	42	29	13	3	57149	57312	57499	57685	57832	57976	8566	8580	8585	8598	8614	8624
FALLS	60_70	UKBB	I9_PAD	1.93949200875353	1.47236302018402	1.74037181821164	1.61997484982705	1.52550085181898	-9.49375093072849	0.214375366928026	0.219170051367317	0.236574151708404	0.333958006710054	0.408739591625658	175.731520108803	1.46711349962151e-19	1.84359067215627e-11	1.88710817503208e-13	1.22943418894624e-06	0.000189809259137752	0.956915901072044	758	65319	591	448	292	177	93	32	62	44	29	14	6	0	56874	57017	57173	57288	57372	57433	8550	8568	8583	8598	8606	8612
FALLS	60_70	UKBB	I9_PAROXTAC	1.46303546496632	1.68216976137164	1.44779519733393	0.0342895846546914	1.64412157466351	0.526292118495137	0.319037435858756	0.221737301686945	0.27995899696661	0.708109663229607	0.355355112001569	1.00065250401836	4.52294858233422e-06	3.29123203086959e-14	2.32278911938122e-07	0.961378239853435	3.71537683953906e-06	0.598923687686721	857	22916	641	520	392	249	164	65	47	42	24	11	9	1	21269	21390	21518	21661	21746	21845	1816	1821	1839	1852	1854	1862
FALLS	60_70	UKBB	I9_PERICAOTH	1.33219521652879	1.1357625248696	1.74613714280021	0.2136154330464	2.01094586909975	1.71868387187009	0.447955437937226	0.40897457980684	0.37869811977498	1.00029187014028	0.500553322390421	1.00031665176032	0.00293996950423298	0.00548466239586957	4.00939657548669e-06	0.830895573816535	5.88323480236949e-05	0.0857711151979459	382	52466	308	217	136	90	46	17	19	14	12	6	5	1	46903	46994	47075	47121	47165	47194	5618	5623	5625	5631	5632	5636
FALLS	60_70	UKBB	I9_PHLETHROM	1.96069453191667	0.58059642156756	1.03832290753764	0.976140036403836	1.30351663557912	-0.193031439179787	0.184059383845264	0.27814746427336	0.250839640006553	0.316894792406472	0.289359609605228	1.00018349087348	1.69724866396777e-26	0.0368547831128161	3.48231672009836e-05	0.00206772450749724	6.64252487804902e-06	0.846962080242095	1144	62063	855	674	514	349	232	98	69	41	34	20	13	1	54215	54396	54556	54721	54838	54972	8068	8096	8103	8117	8124	8136
FALLS	60_70	UKBB	I9_PHLETHROMBDVTLOW	2.23875307999216	1.54826588311245	1.15333874212732	1.88772884597095	1.89450317308726	0.947307105229644	0.219474544093271	0.250939542074887	0.354177175047119	0.316949693389313	0.333932634336883	1.0002170938737	1.97226674573837e-24	6.83435258301421e-10	0.00112838945136412	2.58603700157362e-09	1.40064875690659e-08	0.343587062864984	632	61805	478	326	233	144	96	31	54	36	25	18	9	1	53872	54024	54117	54206	54254	54319	8033	8051	8062	8069	8078	8086
FALLS	60_70	UKBB	I9_PULMEMB	2.14735024506671	1.07305661980186	0.940378293720387	1.26110180403883	1.22493197298448	1.07817657049919	0.178126694273049	0.25077792670722	0.333960655569627	0.354152992865968	0.378437702499889	0.707349607906124	1.82123205943315e-33	1.87809294116622e-05	0.00486505592116211	0.000369592141873261	0.00120872704653672	0.12744664963365	1044	67962	826	530	340	221	150	65	65	35	24	15	8	2	59035	59331	59521	59640	59711	59796	9080	9110	9121	9130	9137	9143
FALLS	60_70	UKBB	I9_PULMHEART	2.13663497736257	1.17166155791279	1.03442661846339	1.41039854349183	1.06875843925478	0.919368065233717	0.159560154569748	0.214092820108289	0.289370005923296	0.30219656917334	0.378417334974428	0.707325998441017	6.84577118730951e-41	4.43279394335281e-08	0.000350557195904772	3.05397397614428e-06	0.00473862140229609	0.193676440792053	1269	68452	1010	654	410	259	175	73	84	47	30	18	8	2	59444	59800	60044	60195	60279	60381	9183	9220	9237	9249	9259	9265
FALLS	60_70	UKBB	I9_PULMOTHHD	2.30457604182773	1.44914459518385	1.86742943696964	1.95817108432796	-9.55700621225502	-9.61267170502374	0.302242530207038	0.408721262917176	0.447654894494934	0.577782440462589	196.289957297601	356.092849520189	2.44179958144734e-14	0.000391784024499781	3.02491162077425e-05	0.000701186196960414	0.961167773615445	0.978463844673118	272	67098	223	135	75	41	28	9	23	13	8	3	0	0	58234	58322	58382	58416	58429	58448	8890	8900	8905	8910	8913	8913
FALLS	60_70	UKBB	I9_RBBB	1.73685807299265	1.00981913318818	1.37583874106159	1.48732339024957	1.84475584914771	-9.48228770534992	0.289876979955288	0.334238817007146	0.354390283524912	0.447845342054555	0.447819594909032	271.650711309539	2.07649165878653e-09	0.00251733154753406	0.000103485911113731	0.00089674722340747	3.79831486042127e-05	0.97215455539325	573	53102	466	362	235	129	65	26	33	24	17	10	5	0	47356	47460	47587	47693	47757	47796	5820	5829	5836	5843	5848	5853
FALLS	60_70	UKBB	I9_RHEUFEV	1.30247297358344	1.42178371668202	1.2586941399013	1.23415167276348	0.642878257948708	-9.51979659727873	0.259044290068274	0.205029060736381	0.289310562712294	0.378466970104687	0.577633685428186	202.389962275334	4.95639002556536e-07	4.07524080593784e-12	1.35723564885601e-05	0.0011105016614284	0.265729273823664	0.962483817404336	915	68952	759	532	319	191	111	32	56	43	22	10	3	0	59777	60004	60217	60345	60425	60504	9275	9288	9309	9321	9328	9331
FALLS	60_70	UKBB	I9_RHEUVALV	1.29431989510725	1.41078445921377	1.23660760933146	1.22115996567745	0.910875982015931	-9.09031719522473	0.259049140850973	0.205031585743397	0.289309104326572	0.378467073377999	0.500328330811424	163.265092466092	5.84025333383974e-07	5.95109966704666e-12	1.91697969737612e-05	0.00125272639267615	0.0686743042204551	0.955598114109947	924	68966	766	538	325	194	112	32	56	43	23	11	4	0	59791	60019	60232	60363	60445	60525	9277	9290	9310	9322	9329	9333
FALLS	60_70	UKBB	I9_SAH	2.6972368102437	1.79963296704704	-11.1674841498423	-11.1788719217585	-11.1653132802262	-11.1914126767592	0.378795938828243	0.447815977973019	322.829030231556	369.223504768836	380.62504845013	500.772086832262	1.07494368584094e-12	5.85229541377005e-05	0.972404630377708	0.975846373067365	0.976598088725573	0.982170108158542	161	64933	105	82	70	54	39	21	11	5	0	0	0	0	56649	56672	56684	56700	56715	56733	8329	8335	8340	8340	8340	8340
FALLS	60_70	UKBB	I9_SAHANEUR	2.43770047100064	1.41235092244375	0.0630526459284615	0.396233081700627	-10.1877681088655	1.16686147274199	0.354459033556206	0.44779523922353	1.00025001881058	1.00025501044741	195.918817537384	1.00018094328996	6.10224990848595e-12	0.00161043247044263	0.949737132315499	0.692007605420888	0.95852873572501	0.243351590927128	219	63224	150	119	92	68	53	24	14	8	3	2	1	1	55857	55888	55915	55939	55954	55983	7422	7428	7433	7434	7435	7435
FALLS	60_70	UKBB	I9_SECONDRIGHT	2.38046620194297	1.51560331075918	1.8975517957453	1.97078678004163	-9.18249598160043	-9.24864474139144	0.302251677865757	0.408725253222959	0.447655329715773	0.577782316883042	162.841367509944	296.822949387737	3.38637220819384e-15	0.000208801640722746	2.24649820027883e-05	0.000647368851103884	0.955031752880687	0.97514290262564	258	67085	210	126	72	40	28	9	23	13	8	3	0	0	58223	58307	58361	58393	58405	58424	8887	8897	8902	8907	8910	8910
FALLS	60_70	UKBB	I9_SEQULAE	1.84219331834272	2.13650791062257	2.00512332605544	1.14547048716599	2.19650683809153	3.02406603255793	0.378741947123305	0.259086170679799	0.354246502278122	0.707451781577812	0.447667536344757	0.707557839262486	1.15048448089544e-06	1.63344566475276e-16	1.51153726312543e-08	0.105415012741897	9.26884761832458e-07	1.92041085898062e-05	299	63628	223	171	108	67	43	11	30	23	14	7	7	2	56038	56090	56153	56194	56218	56250	7636	7643	7652	7659	7659	7664
FALLS	60_70	UKBB	I9_STEMI	0.811256323680394	0.238315842701202	0.533402093892857	0.259760462477285	1.57426851812523	-8.93729610411799	0.500533996678227	0.500441383672246	0.500413477085688	0.707412523326735	0.408712872638969	179.10744590927	0.105064472416152	0.633923848727297	0.286458578186248	0.713471332385069	0.000117266510036971	0.96020281341731	468	69209	355	303	227	154	87	30	14	10	6	5	6	0	59793	59845	59921	59994	60061	60118	9515	9519	9523	9524	9523	9529
FALLS	60_70	UKBB	I9_STR	2.22585759262629	1.29255989597645	1.37201930225521	1.02565612887759	1.19915303983681	-0.0567185120796188	0.144524170996745	0.180709298442263	0.2094529991072	0.316858592210381	0.316766847428476	1.00017402585776	1.60455007862441e-53	8.50857223379422e-13	5.73494660153492e-11	0.00120813630745909	0.000153337255622215	0.954777288732562	1361	66836	1059	771	534	340	217	92	108	63	41	19	10	1	58309	58597	58834	59028	59151	59276	8721	8766	8788	8810	8819	8828
FALLS	60_70	UKBB	I9_STR_EXH	2.18435728730694	1.23518098380629	1.2882810282519	1.08271823327673	0.902474994962072	0.0251198874485208	0.154071035318367	0.193484396691214	0.224482926785803	0.316857298944945	0.378413961257348	1.00017610984465	1.26087977887803e-45	1.72657494489468e-10	9.53035905325222e-09	0.000633029183273935	0.0170843119332457	0.97996286529137	1218	66899	947	714	505	320	203	86	94	53	35	16	7	1	58320	58553	58762	58947	59064	59181	8756	8797	8815	8834	8843	8849
FALLS	60_70	UKBB	I9_STR_SAH	2.25201182780808	1.33897039362195	1.27934284143019	0.905854956882079	1.07892344987799	-0.251033163836389	0.13784393230068	0.170209867902131	0.209463069232024	0.316848947495857	0.316772918926466	1.00016525743122	5.34831720615364e-60	3.64453130095432e-15	1.01061235306433e-09	0.00425047218394908	0.00065926075957391	0.801820537415139	1483	66706	1138	837	591	385	246	107	116	67	41	19	10	1	58246	58547	58793	58999	59138	59277	8689	8738	8764	8786	8795	8804
FALLS	60_70	UKBB	I9_THAORTANEUR	0.518736952692532	1.21173499485022	-9.93649486031368	-9.91630217099412	-9.96327464952486	-9.89192655866418	1.00029609235787	0.577763037439069	218.326413468999	287.96325028346	404.64848298607	610.635428881694	0.604051284629933	0.0359681635856801	0.963699125749679	0.972529477511388	0.980356432320094	0.987075315448964	141	64375	116	97	52	25	14	7	4	3	0	0	0	0	56051	56070	56115	56142	56153	56160	8345	8346	8349	8349	8349	8349
FALLS	60_70	UKBB	I9_THROMBOTH	2.15408627850739	1.68297620427568	0.832500003320038	-10.5131324457994	-10.5139284007086	-10.5495873487524	0.500621911558908	0.50048485495181	1.00025406098597	333.411938874328	354.315887266386	547.960360133447	1.68637387406539e-05	0.00077186548896684	0.405246091274855	0.974845303159279	0.976327140605154	0.984639704771831	143	61231	108	79	48	34	26	10	7	5	1	0	0	0	53348	53377	53408	53422	53430	53446	7911	7913	7917	7918	7918	7918
FALLS	60_70	UKBB	I9_TIA	1.53596967249519	0.695151899803785	1.14566473419983	0.918373861146122	1.4141333715762	0.494368595825252	0.28953287142905	0.333932069194547	0.316858253572776	0.447658013312799	0.378444437390049	1.00019889428542	1.12677711907066e-07	0.0373683721897516	0.000299535843705926	0.0402175305784294	0.000186451072824572	0.621115305584863	615	65778	473	407	299	189	116	54	35	25	21	12	8	1	57428	57494	57602	57712	57785	57847	8457	8467	8471	8480	8484	8491
FALLS	60_70	UKBB	I9_UAP	1.15264541615328	0.878108928726512	0.947599699318614	0.803713539700468	1.24208312433993	0.0765947231577229	0.334193771048719	0.289485056552818	0.316942073556779	0.37851967852956	0.30208354643251	1.00018124471388	0.00056259749741684	0.0024185648559012	0.00279142035750492	0.0337281219725579	3.92721478029529e-05	0.938956999036809	745	64250	546	473	363	285	204	77	40	36	26	19	12	1	55906	55979	56089	56167	56248	56375	8503	8507	8517	8524	8531	8542
FALLS	60_70	UKBB	I9_VARICVE	0.458751802668357	0.647742343049384	0.497734254507302	0.654186394800455	0.904551052314318	-0.144899905102943	0.317110060235604	0.209592290397513	0.250870584376518	0.268052856823441	0.236489199244724	0.577675824171978	0.147990968342845	0.00199828249397652	0.0472527227272364	0.014666431240419	0.000130817287362983	0.801943567863888	1693	62189	1195	1091	889	666	473	254	61	58	48	34	21	3	54570	54674	54876	55099	55292	55511	8056	8059	8069	8083	8096	8114
FALLS	60_70	UKBB	I9_VARICVEOES	2.57906200821045	1.17650875069009	1.58716065705112	2.48825501670488	1.5843388313358	-8.1269832513903	0.408996528126294	0.707541920730759	0.70747650591425	0.577820848668463	1.00030885094845	179.562885211683	2.86656110126691e-10	0.0963501999107011	0.024870315786365	1.66027231500738e-05	0.113227935779459	0.963900216310106	132	61216	95	70	43	25	20	7	12	7	5	4	1	0	53330	53355	53382	53400	53405	53418	7911	7916	7918	7919	7922	7923
FALLS	60_70	UKBB	I9_VARICVESOTH	1.26847170961961	0.748868776311155	0.266086551108834	1.59269691660169	-9.93357474505703	-9.9544050263546	0.707553738911172	0.707485866151131	1.0002966230897	0.577874220294519	183.910898642168	292.365030184274	0.073011835062491	0.289830779458195	0.790233319611901	0.00584896084935797	0.956924826888287	0.972838982198809	187	61178	120	96	82	63	56	29	7	5	3	3	0	0	53342	53366	53380	53399	53406	53433	7896	7898	7900	7900	7903	7903
FALLS	60_70	UKBB	I9_VASCINT	1.3498175674276	-0.227831894006271	0.296805618417264	0.802615363111742	1.26480668578181	-7.00925416046026	0.577779526428797	1.00020495014045	1.00021408899935	1.00021941113043	1.00018991483978	148.702715652269	0.01948000545928	0.819813225648562	0.766663420997387	0.422298888014367	0.206026758962654	0.962404819521921	181	64459	154	112	67	44	18	9	6	3	2	1	1	0	56109	56151	56196	56219	56245	56254	8371	8374	8375	8376	8376	8377
FALLS	60_70	UKBB	I9_VEINSOTH	1.17967254678818	1.56186745663617	0.610392747925213	1.14773227817541	1.61352922483645	-8.02516391853533	0.707521479166801	0.500462159863414	1.00022481467931	1.00022438027433	1.00026256745161	226.611905873289	0.0954485913020621	0.00180329710176984	0.541692534608074	0.251185439235595	0.106721550976191	0.971749868048047	160	61327	130	87	57	33	16	5	8	6	2	2	1	0	53406	53449	53479	53503	53520	53531	7943	7945	7949	7949	7950	7951
FALLS	60_70	UKBB	I9_VHD	1.60104237115592	1.17768546214213	1.12017715804653	1.46502955472815	1.37621469837099	0.0632674378172335	0.178418664809926	0.178197898800447	0.230546384257607	0.259201311598633	0.317021779768966	1.00023926380376	2.87202470172536e-19	3.87283463398465e-11	1.18103531653816e-06	1.58507080951906e-08	1.41788582868234e-05	0.949565595692825	1651	54764	1331	1017	651	376	211	97	94	68	39	24	11	1	48982	49296	49662	49937	50102	50216	6008	6034	6063	6078	6091	6101
FALLS	60_70	UKBB	I9_VTE	2.05483820244029	0.737345383370039	0.934613398664217	0.854823187879611	1.19343560899564	0.553630743874849	0.135460619282752	0.205105763508534	0.219118087861923	0.278058186115264	0.250699616330445	0.577634982056203	5.65049390322671e-52	0.000324451338347634	1.99596974922564e-05	0.00211025362086853	1.93189961749226e-06	0.337838950907829	1940	66323	1500	1081	760	511	342	143	115	63	46	27	18	3	57867	58286	58607	58856	59025	59224	8781	8833	8850	8869	8878	8893
FALLS	60_70	UKBB	IBD_BACT_INTEST_INFECTIONS	1.35176132454815	0.860022663836143	0.252694701629834	0.90711250223705	0.910301843953874	1.7726204969722	0.378597132440435	0.378505475922462	0.57770273454473	0.500392734748145	0.500352867244811	0.500319130098478	0.000356371377061579	0.0230772212535063	0.661811838570812	0.069862503560369	0.0688626648235908	0.000395633229170813	493	69108	355	264	208	143	107	49	23	17	12	10	7	4	59755	59846	59902	59967	60003	60061	9468	9474	9479	9481	9484	9487
FALLS	60_70	UKBB	IBD_COMORB	0.871525712145812	0.564760972333272	0.52982851835809	0.264697655491755	0.669661973541674	0.433168019062909	0.0865057427923198	0.075656232112114	0.0834797603225036	0.104804791862898	0.08619386183461	0.138118028446601	7.14256142585642e-24	8.34067142909333e-14	2.19853732752192e-10	0.0115492520605253	7.89499449157753e-15	0.00171142899930891	22464	30199	15295	13623	11324	9001	6832	3651	610	530	389	268	198	55	34167	35839	38138	40461	42630	45811	2591	2671	2812	2933	3003	3146
FALLS	60_70	UKBB	IBD_INFECTIONS	2.13296304631578	1.43769376746974	1.56756872150626	1.7724837520763	1.39845821280614	2.57040953929061	0.320832068168764	0.357145520193944	0.381408381315737	0.41125858938299	0.502241056823745	0.449717794396274	2.96653181159911e-11	5.68513523455329e-05	3.95747742218531e-05	1.63327742528089e-05	0.00536208579774541	1.09314017549403e-08	570	18971	408	301	234	161	117	55	33	24	19	13	8	5	18034	18141	18208	18281	18325	18387	1066	1075	1080	1086	1091	1094
FALLS	60_70	UKBB	IBD_PULM	2.21832353227644	2.04390413421736	2.14433194499418	1.77637830283564	2.34555906241904	-10.2716520652588	0.337251787025977	0.319970154692464	0.41118654848104	0.70874792280421	0.70877764943978	598.887623814447	4.77948138515606e-11	1.68293430872459e-10	1.83831477364477e-07	0.0121980935101252	0.00093529001748897	0.986315979024713	407	19337	347	216	117	55	22	10	26	19	10	4	2	0	18286	18417	18516	18578	18611	18623	1085	1092	1101	1107	1109	1111
FALLS	60_70	UKBB	IBD_VIRAL_HEPATITIS	2.20760081779675	0.920356650147321	1.13346121687244	1.5206218160002	-11.4447555448116	2.0596268961563	0.71014498014008	1.00147085826089	1.00136540897833	1.00169130071206	681.172215912034	1.00136755024903	0.00187936490532233	0.35809299660729	0.257669882045035	0.129000703057073	0.986594925737818	0.0397041113054548	122	18537	83	71	59	44	31	17	4	3	2	2	1	1	17625	17637	17649	17664	17677	17691	947	948	949	949	950	950
FALLS	60_70	UKBB	ILD	1.46026350878406	1.44704213950836	1.61153955872265	1.24665567703821	1.74404390682674	-8.56354163419062	0.378522564346996	0.333912336236372	0.408709976877568	0.707362203756097	0.707342541368005	202.907251175427	0.000114413244826529	1.46691321939032e-05	8.04718420437334e-05	0.0780016123522064	0.0136773118707221	0.9663359009769	378	69562	324	196	104	50	21	9	23	18	10	4	2	0	60085	60213	60305	60359	60388	60400	9508	9513	9521	9527	9529	9531
FALLS	60_70	UKBB	ILD_COMORB	0.972381797398622	0.590984058835577	0.375761293748689	0.589491160676426	0.775347023007538	0.568127169332501	0.082610259657288	0.0753679452656298	0.092740990108804	0.0974736974294852	0.0913560599322996	0.158192739406205	5.52544037713863e-32	4.45840217924251e-15	5.0840685251847e-05	1.46933074622193e-09	2.11877267862689e-17	0.000328956130845032	20717	40618	14710	12855	10190	7551	5375	2561	596	494	351	265	163	41	42260	44115	46780	49419	51595	54409	3769	3871	4014	4100	4202	4324
FALLS	60_70	UKBB	ILD_CVDMETABOCOMORB	1.30409911661309	0.822337622987354	0.579023706490237	0.761605905369137	0.93505237491961	0.70894748300019	0.0830075318782694	0.0804296950264558	0.103159150021837	0.113759966091098	0.112114741542328	0.205667983463794	1.27938343220822e-55	1.54333168712516e-24	1.98944489235241e-08	2.15893015766591e-11	7.42041173204296e-17	0.000566747145162755	13690	39466	10324	8695	6460	4485	2918	1234	511	394	257	178	102	24	38517	40146	42381	44356	45923	47607	3804	3921	4058	4137	4213	4291
FALLS	60_70	UKBB	ILD_DIFF_DG	0.83097959055215	0.695525401291968	0.571510644160128	0.739080815297979	0.449948960094663	0.380522558164537	0.107650024935371	0.0868764784255315	0.102483900349346	0.106497641654788	0.121262502564837	0.194066879689896	1.16997981355489e-14	1.18584949338115e-15	2.45279724712361e-08	3.92434138397874e-12	0.000206820350003015	0.0499046308640005	12041	39996	8439	7196	5640	4453	3393	1684	399	338	247	174	91	27	38675	39918	41474	42661	43721	45430	4524	4585	4676	4749	4832	4896
FALLS	60_70	UKBB	ILD_ENDPOINTS	1.46026350878406	1.44704213950836	1.61153955872265	1.24665567703821	1.74404390682674	-8.56354163419062	0.378522564346996	0.333912336236372	0.408709976877568	0.707362203756097	0.707342541368005	202.907251175427	0.000114413244826529	1.46691321939032e-05	8.04718420437334e-05	0.0780016123522064	0.0136773118707221	0.9663359009769	378	69562	324	196	104	50	21	9	23	18	10	4	2	0	60085	60213	60305	60359	60388	60400	9508	9513	9521	9527	9529	9531
FALLS	60_70	UKBB	ILD_FOR_EXCL	2.51384998436967	1.23531454829895	0.32397557501009	1.11478941701405	1.87444354200806	-9.15722866663821	0.236697462916246	0.354077384573831	0.707382706955139	0.577689702793389	0.408710426826644	147.886879462185	2.39226435095414e-26	0.000485146004009903	0.646958235225237	0.0536393851436948	4.51302787339149e-06	0.950626146776506	439	69280	332	208	134	91	64	38	34	17	9	8	6	0	59898	60022	60096	60139	60166	60192	9455	9472	9480	9481	9483	9489
FALLS	60_70	UKBB	ILD_HOSPITAL	1.64707370808097	1.62916106405259	1.81055169342685	1.41666738327625	1.91740600546074	-8.61983702115665	0.37896391128478	0.334368108986235	0.409075830998559	0.707558492693113	0.707536252778077	220.896508415252	1.38481712607181e-05	1.10274223264487e-06	9.60160250770404e-06	0.0452641724269462	0.00672881510242909	0.968872799890339	378	46440	324	196	104	50	21	9	23	18	10	4	2	0	41420	41548	41640	41694	41723	41735	5051	5056	5064	5070	5072	5074
FALLS	60_70	UKBB	ILD_HOSPITAL_MAIN	1.46026350878406	1.44704213950836	1.61153955872265	1.24665567703821	1.74404390682674	-8.56354163419062	0.378522564346996	0.333912336236372	0.408709976877568	0.707362203756097	0.707342541368005	202.907251175427	0.000114413244826529	1.46691321939032e-05	8.04718420437334e-05	0.0780016123522064	0.0136773118707221	0.9663359009769	378	69562	324	196	104	50	21	9	23	18	10	4	2	0	60085	60213	60305	60359	60388	60400	9508	9513	9521	9527	9529	9531
FALLS	60_70	UKBB	ILD_HOSPITAL_PNEUMONIA_SEPSIS	1.10595480850869	2.30211454249733	1.57255761960863	-9.56617763833621	-9.61725358449593	-9.6007423339643	1.00031293944428	0.500559188159278	1.00024659015296	348.316108768101	383.603899639502	595.718256713635	0.268895870634938	4.24349452763295e-06	0.115911145273587	0.978089597829746	0.979998497451168	0.987141652279695	107	61431	93	43	22	13	7	3	6	5	1	0	0	0	54347	54397	54418	54427	54433	54437	7092	7093	7097	7098	7098	7098
FALLS	60_70	UKBB	ILD_HOSPITAL_PULM_INFECT	0.996588702879178	2.0042598779506	1.39614680387293	-9.54282247744347	1.77409634328334	-9.60238736931412	0.707685579432005	0.378873413396046	0.707576673454132	242.781866565481	1.0003030731727	540.626314602354	0.159061035092608	1.22281907455488e-07	0.0484797804773381	0.968646296805944	0.0761361535029823	0.985829040131057	213	46379	184	101	56	27	13	5	12	10	3	1	1	0	41341	41424	41469	41498	41512	41520	5055	5057	5064	5066	5066	5067
FALLS	60_70	UKBB	ILD_SYST_AUTO_DISEASES	0.78336576683625	0.823323333989192	0.610004735809224	0.703073717505917	0.721726681687709	-0.264757684679482	0.219441059702968	0.159441790166329	0.201046975511601	0.224538438681549	0.230227367613621	0.577666379277988	0.000357222359117834	2.42003951584641e-07	0.00241222199367728	0.00174096305429116	0.00171946032603416	0.646720530795413	2484	64710	1739	1561	1245	913	642	310	103	90	56	37	19	3	56763	56941	57257	57589	57860	58192	8589	8602	8636	8655	8673	8689
FALLS	60_70	UKBB	INFLUENZA	2.49994444736093	1.76805067641138	0.903757716418843	1.14897284080329	2.01289081044947	-9.1439096665881	0.354470758451081	0.378681024287306	0.707451373939084	1.00032198464998	0.707515017660682	250.312018210322	1.75590961699585e-12	3.02712273256465e-06	0.201431472780161	0.250719716052582	0.00444093371347162	0.970859721043596	190	61320	136	116	90	36	23	12	17	10	5	3	2	0	54294	54314	54340	54394	54407	54418	7063	7070	7075	7077	7078	7080
FALLS	60_70	UKBB	IPF	1.55584610596697	1.14521265294997	1.91044489573345	1.55130750955292	2.0768987138639	-7.57416415757107	0.408758350444484	0.447638045354086	0.408692359854676	0.707365247022702	0.707355837544907	150.092527854821	0.000141076330719678	0.0105171627712397	2.94626869272932e-06	0.0283017243151983	0.00332319842161933	0.959753195030439	294	69442	256	149	76	36	16	5	18	14	10	4	2	0	59969	60076	60149	60189	60209	60220	9493	9497	9501	9507	9509	9511
FALLS	60_70	UKBB	J10_ACUTELOWERNAS	1.04716878805354	0.619106021504968	0.802487599333379	0.428900325960454	0.497635368105677	0.099047200399276	0.126156214303041	0.113027372229319	0.111688895007119	0.148873451251609	0.142720391267571	0.27802852125614	1.03610991649296e-16	4.31407407659815e-08	6.71944653943603e-13	0.00396450170593158	0.000488863570554184	0.721654590040963	6299	61525	4271	3771	3199	2628	2025	987	267	223	168	100	62	13	55266	55766	56338	56909	57512	58550	8020	8064	8119	8187	8225	8274
FALLS	60_70	UKBB	J10_ACUTEUPPERINFEC	0.222529493197877	0.0797039719798664	-0.0278459711160166	0.635432751840019	0.156814168579469	-0.0617731580329089	0.230771324211856	0.172868376335411	0.190194619247084	0.145971889359607	0.180733592739989	0.316909791295873	0.33490269676956	0.644750253198907	0.883599489492228	1.34215311214116e-05	0.385583945112084	0.845452855660212	4325	58154	2655	2589	2363	2135	1764	879	115	108	95	81	39	10	51778	51844	52070	52298	52669	53554	7931	7938	7951	7965	8007	8036
FALLS	60_70	UKBB	J10_ASTHMA	0.972514148316206	0.825445697798184	0.611657263167161	0.968370396394372	1.10176963301707	0.672612116189296	0.221052113530794	0.17967355346825	0.231635107805718	0.231700408369432	0.22562319146564	0.448236511891953	1.08511038521016e-05	4.34534815913495e-06	0.00827576806666643	2.92269722989165e-05	1.04362733027428e-06	0.133465745350326	2481	31988	1796	1574	1184	847	586	268	86	72	52	41	25	5	29528	29750	30140	30477	30738	31056	3059	3073	3093	3104	3120	3140
FALLS	60_70	UKBB	J10_ASTHMA_EXMORE	0.984885042796667	0.839522848175645	0.624950863182574	0.981334368454969	1.11886778469675	0.687528629736003	0.221145386947439	0.179773930436165	0.231712375958651	0.231782271466814	0.225697521979328	0.448273560478241	8.44566802722113e-06	3.0137437670262e-06	0.00699467931449412	2.2971098021913e-05	7.14511171348784e-07	0.125097176231622	2481	31152	1796	1574	1184	847	586	268	86	72	52	41	25	5	28850	29072	29462	29799	30060	30378	2901	2915	2935	2946	2962	2982
FALLS	60_70	UKBB	J10_ASTHMA_INCLAVO	0.775935350570618	0.624803204653267	0.411558295841557	0.770674653986057	0.883526157341844	0.455395034670578	0.219481730608501	0.178049731472797	0.230391393437854	0.230420927605761	0.224481535455523	0.447664760930857	0.000407301291171473	0.000449541395422374	0.0740435679999517	0.000823899482223867	8.29019661161621e-05	0.309025956539955	2481	61361	1796	1574	1184	847	586	268	86	72	52	41	25	5	53944	54166	54556	54893	55154	55472	8016	8030	8050	8061	8077	8097
FALLS	60_70	UKBB	J10_ASTHMA_MAIN	0.972514148316206	0.825445697798184	0.611657263167161	0.968370396394372	1.10176963301707	0.672612116189296	0.221052113530794	0.17967355346825	0.231635107805718	0.231700408369432	0.22562319146564	0.448236511891953	1.08511038521016e-05	4.34534815913495e-06	0.00827576806666643	2.92269722989165e-05	1.04362733027428e-06	0.133465745350326	2481	31988	1796	1574	1184	847	586	268	86	72	52	41	25	5	29528	29750	30140	30477	30738	31056	3059	3073	3093	3104	3120	3140
FALLS	60_70	UKBB	J10_ASTHMA_MAIN_EXMORE	0.984885042796667	0.839522848175645	0.624950863182574	0.981334368454969	1.11886778469675	0.687528629736003	0.221145386947439	0.179773930436165	0.231712375958651	0.231782271466814	0.225697521979328	0.448273560478241	8.44566802722113e-06	3.0137437670262e-06	0.00699467931449412	2.2971098021913e-05	7.14511171348784e-07	0.125097176231622	2481	31152	1796	1574	1184	847	586	268	86	72	52	41	25	5	28850	29072	29462	29799	30060	30378	2901	2915	2935	2946	2962	2982
FALLS	60_70	UKBB	J10_ASTHMA_OTHER_THAN_NONALLERGIC	0.396276987694144	0.500863405382322	0.493333964598924	0.807370549908438	0.732121066672578	0.458592737449159	0.175548548963126	0.123883895545695	0.140178551531364	0.140202218889397	0.148683402834927	0.267969363920521	0.0239853346476847	5.27701381704942e-05	0.000432645383758983	8.48070633249884e-09	8.47811990739225e-07	0.0870142036409593	5912	65339	4072	3681	2938	2197	1552	774	192	182	140	99	58	14	58481	58872	59615	60356	61001	61779	8506	8516	8558	8599	8640	8684
FALLS	60_70	UKBB	J10_BRONCH	0.315454480865895	1.20162726797197	0.58486359153179	0.801799875485209	1.07887857092507	0.563861282375582	0.707563989129852	0.334113457957248	0.500526027979995	0.500539311408359	0.447718068280259	1.00024919171476	0.655718796272213	0.000322571294671332	0.242606002790361	0.109183931649146	0.0159644365373674	0.572944154117923	400	54735	277	246	205	166	122	51	18	17	12	9	6	1	48188	48219	48260	48299	48343	48414	6652	6653	6658	6661	6664	6669
FALLS	60_70	UKBB	J10_BRONCHIECTASIS	1.18156987193672	1.43335402335487	1.27808768138169	0.83634968388073	1.56523024041009	0.946883321573738	0.334233850800498	0.23052094882596	0.302321854067798	0.500491842906945	0.408759023241999	1.00022663589481	0.000407529554888575	5.03882901135657e-10	2.36225636892439e-05	0.0947107012852971	0.000128547478189468	0.343807587710573	649	55566	525	421	290	164	89	30	41	35	19	10	7	1	48853	48957	49088	49214	49289	49348	6796	6802	6818	6827	6830	6836
FALLS	60_70	UKBB	J10_BRONCHITIS	-0.217660900333842	0.157763277310664	0.698797340817696	-0.02934629948453	-0.0383865439289284	-10.0427638110834	1.00038049578003	0.577844241987474	0.447760386297503	0.707469013086175	0.707396746161208	159.641810653375	0.827757839415713	0.784837519225643	0.118606305038189	0.966912690505289	0.956724417894023	0.949839680653387	372	58436	243	240	221	191	140	71	12	11	9	4	2	0	51295	51298	51317	51347	51398	51467	7258	7259	7261	7266	7268	7270
FALLS	60_70	UKBB	J10_CHRONRHINITIS	-0.756872534222082	-0.0776587559819704	-0.167355756018955	-1.08517300294053	0.342722976415383	-0.22707124552404	1.00029616912436	0.500468753166652	0.577753272368809	1.00021624804557	0.500379006934485	1.00023399200744	0.449260513381805	0.876685692333125	0.772071403378894	0.277948944720318	0.493390133098695	0.820409648302676	571	59401	384	376	316	260	191	97	9	9	7	6	5	1	51442	51450	51510	51566	51635	51729	8137	8137	8139	8140	8141	8145
FALLS	60_70	UKBB	J10_CHRONSINUSITIS	-0.132987237046891	0.288223764372527	-0.172009922273274	0.774357676822084	0.293347181586554	-0.00647147872366134	0.577937528510325	0.33405953095049	0.447739430360495	0.316986061920462	0.378483743970129	0.707387668602376	0.818008940001518	0.388252046618634	0.700849364390418	0.0145707383732395	0.438304876010025	0.992700719613776	948	59491	622	582	512	407	344	163	26	26	21	18	8	2	51631	51671	51741	51846	51909	52090	8160	8160	8165	8168	8178	8184
FALLS	60_70	UKBB	J10_CHRONTONSADEN	1.26976782281226	-11.0060978967391	0.850271361001887	1.23792317478198	-10.9873357220972	-10.9601428809056	0.707610846546277	233.736231960799	0.707519402455246	0.707490639832817	305.442638669364	520.919318139006	0.0727423778016854	0.96244334296663	0.229454969407052	0.0801635535088952	0.971304807634041	0.983213746689757	150	59201	101	93	81	59	43	19	6	4	4	2	0	0	51132	51140	51152	51174	51190	51214	8112	8114	8114	8116	8118	8118
FALLS	60_70	UKBB	J10_COLD	-0.537685195276708	-0.464233743013533	0.0714524288821654	0.792169490997917	-0.0662166489033302	0.297823383130129	1.00030533258835	0.707442521454643	0.577760291858426	0.447719704047361	0.707373560104118	1.00028807743067	0.590907733014054	0.511686391106401	0.901575450803763	0.0768367385408277	0.925419628296748	0.765903434616141	417	57304	300	264	230	190	130	59	9	8	7	6	2	1	49596	49632	49666	49706	49766	49837	7816	7817	7818	7819	7823	7824
FALLS	60_70	UKBB	J10_COPD	1.27962797285961	1.12753751765233	1.11947324103599	1.15992240140962	1.13015668491559	1.03630082342353	0.159880051956046	0.133066965600918	0.161544768354689	0.201141448734859	0.230293366638099	0.447630326785243	1.20759868781462e-15	2.38211085610775e-17	4.21430373779662e-12	8.08387423870419e-09	9.22610142342977e-07	0.020608455758208	2713	57694	2116	1725	1196	757	450	151	153	129	83	46	24	5	50970	51361	51890	52329	52636	52935	7168	7192	7238	7275	7297	7316
FALLS	60_70	UKBB	J10_COPDNAS	1.24055874894362	1.11575713355735	1.09677778645877	1.25086981697006	1.22844176417171	1.06723640093736	0.16835502529238	0.137786775992372	0.168038446514745	0.197295659038478	0.224512914000736	0.447637104409023	1.72291655039569e-13	5.60041117337944e-16	6.71244457584063e-11	2.29649247360214e-10	4.4602527861463e-08	0.0171183738969334	2544	57374	1977	1625	1128	717	429	148	147	123	82	48	25	5	50690	51042	51539	51950	52238	52519	7104	7128	7169	7203	7226	7246
FALLS	60_70	UKBB	J10_COPDNAS_INCLAVO	1.19760175057093	1.07336213289306	1.0533532377306	1.20867701418717	1.18641004855583	1.0260540058216	0.168052882680097	0.13749192300581	0.167801080039196	0.197090552851859	0.224356832787341	0.447563385733398	1.03073948161055e-12	5.86914489238529e-15	3.44298199441898e-10	8.64557375041585e-10	1.23627493800033e-07	0.0218748830967825	2544	66714	1977	1625	1128	717	429	148	147	123	82	48	25	5	58504	58856	59353	59764	60052	60333	8630	8654	8695	8729	8752	8772
FALLS	60_70	UKBB	J10_EMPHYSEMA	1.91551514684268	1.54941235345197	1.49938969878669	1.26979508432602	0.315453573716859	-9.54003321643048	0.259345514780543	0.25101156710771	0.334089338626219	0.500496652074443	1.00021892356139	247.260870149793	1.51359275904462e-13	6.71449410531968e-10	7.1898214068145e-06	0.0111784572319899	0.752469712271175	0.969222962438639	558	55495	451	339	208	113	57	17	40	30	14	5	1	0	48736	48848	48979	49074	49130	49170	6826	6836	6852	6861	6865	6866
FALLS	60_70	UKBB	J10_EXTERLUNG	2.70193356117022	1.39433636768024	1.05423819304527	0.83907763623514	2.19576055440453	-8.09933437619793	0.278222176166773	0.447651988270776	0.707404655728055	1.00025286445887	0.500411742212771	139.498010072842	2.69544274698952e-22	0.00184083673353518	0.136147960346253	0.401544780164394	1.1444630391207e-05	0.953700379694638	289	69558	235	119	69	41	31	14	22	10	5	4	4	0	60081	60197	60247	60275	60285	60302	9509	9521	9526	9527	9527	9531
FALLS	60_70	UKBB	J10_INFLUENZA	2.48462987250027	1.75029675444825	0.889134847068235	1.128632143526	1.96987974635509	-9.14256049062964	0.354472623996599	0.378680686490392	0.707454672080816	1.00032959057863	0.707518003332061	249.260316931195	2.39393142355064e-12	3.79890508465635e-06	0.20882308885259	0.259210013063719	0.00536580359820002	0.970741140636517	193	61323	138	118	92	37	24	13	17	10	5	3	2	0	54297	54317	54343	54398	54411	54422	7064	7071	7076	7078	7079	7081
FALLS	60_70	UKBB	J10_INFLUPNEU	1.79881338813247	1.41007201778223	0.838810401038553	0.88351559273329	0.835232160720012	0.6901721539765	0.119084944340097	0.11643433687079	0.193462573390699	0.236534673277388	0.267900712716128	0.500346002402802	1.49432813564747e-51	9.29845521598872e-34	1.45246735353683e-05	0.000187530515455041	0.00182272597319943	0.167774613648196	3319	66522	2667	1822	1114	714	439	164	187	121	55	32	18	4	58418	59263	59971	60371	60646	60921	8569	8635	8701	8724	8738	8752
FALLS	60_70	UKBB	J10_INTERSTITIUM	1.90455489540327	1.55622034286245	1.89421113084563	1.4799469898055	1.28418825050488	-8.56756364927587	0.259029420943339	0.258930843264437	0.289351116174922	0.500366548696592	0.707356591408305	142.542200494334	1.94302791823632e-13	1.8532024802808e-09	5.89365159080281e-11	0.00309917793526643	0.0694509352130603	0.952071646298174	543	69421	447	283	160	79	35	17	40	30	18	6	2	0	60009	60173	60296	60377	60421	60439	9468	9478	9490	9502	9506	9508
FALLS	60_70	UKBB	J10_LARYNGITIS	0.625401628804596	-0.120280153651135	1.01028957014508	0.956944247699876	0.945159908271681	0.022508364161713	0.707696378653424	0.70750193683844	0.408903680877674	0.447827394484736	0.408864075111824	1.00024093899058	0.376850291873429	0.865004774006704	0.0134838521602744	0.0326094163165963	0.0207957285759533	0.982046764959042	333	57254	184	182	172	158	147	80	12	11	14	12	7	1	49572	49574	49584	49598	49609	49676	7819	7820	7817	7819	7824	7830
FALLS	60_70	UKBB	J10_LOWCHRON	0.930613726812021	0.980932088437271	0.719067114934021	0.775174797198305	0.959640767306443	0.645674068402669	0.154354890634154	0.115308530389288	0.152290463238332	0.180904106209582	0.175211570651394	0.354118794942187	1.64923793220008e-09	1.78459233841909e-17	2.33902374930395e-06	1.82735998179009e-05	4.32499667714529e-08	0.0682540039811364	4370	58442	3283	2757	2058	1403	913	369	184	157	103	67	41	8	52111	52637	53336	53991	54481	55025	7234	7261	7315	7351	7377	7410
FALLS	60_70	UKBB	J10_LOWERINF	1.01983709738529	0.642491824046852	0.795852017916428	0.362239630347305	0.495115359761594	0.0731548030646891	0.127116324193331	0.111068976590891	0.111043010964575	0.152158522475623	0.14133596847606	0.27803593024249	1.0330693958436e-15	7.26764251470428e-09	7.66249731766876e-13	0.0172810617073434	0.000459860551299006	0.792463663534561	6379	61550	4318	3827	3257	2688	2059	1011	270	226	168	99	63	13	55321	55812	56382	56951	57580	58628	8020	8064	8122	8191	8227	8277
FALLS	60_70	UKBB	J10_NASALPOLYP	-0.623379599638523	-1.29335707620767	0.638358228691402	1.47554318828044	0.181187724925704	-0.126781046448091	1.0003085708455	1.0002395654798	0.408824102327171	0.317008283978436	0.577733382018153	1.00024874147259	0.533161444962172	0.195994698014156	0.118417708077805	3.2462800766227e-06	0.753811006496724	0.899138651702592	547	59317	349	322	278	212	176	98	14	16	18	14	4	1	51375	51402	51446	51512	51548	51626	8126	8124	8122	8126	8136	8139
FALLS	60_70	UKBB	J10_NECROTIC	-9.46717899898575	1.7748673136849	0.654816267862411	1.05165152977244	-9.47575019022146	1.78058610192619	190.470158439921	0.500494092781376	1.00020598798532	1.00019998495076	203.763989364588	1.00016817864915	0.96035805864931	0.000390784534374859	0.512672895812352	0.293055975473141	0.962908899485183	0.0750290533221167	112	69693	86	64	45	36	20	9	4	5	2	1	0	1	60102	60124	60143	60152	60168	60179	9613	9612	9615	9616	9617	9616
FALLS	60_70	UKBB	J10_OTHERINSTPULM	1.4687240681104	1.45525474073903	1.61938687821092	1.25475771496063	1.75327308500226	-8.56397725972069	0.378530183304386	0.333920105426726	0.40871604551504	0.707365516512022	0.707345852417199	203.574286706855	0.000104425885478319	1.31200873917294e-05	7.42834836809945e-05	0.0760885747465653	0.0131875268589831	0.966444434403713	378	69184	324	196	104	50	21	9	23	18	10	4	2	0	59815	59943	60035	60089	60118	60130	9400	9405	9413	9419	9421	9423
FALLS	60_70	UKBB	J10_PHARYNGITIS	-0.807151765564952	0.195831398563663	-0.0845031044898876	0.504060140759127	-0.233560033485819	0.407805002418708	0.707595219108422	0.302374274166469	0.35429514247917	0.278300667379574	0.378532260822378	0.408802729840642	0.253996022532725	0.517214131814567	0.811485188011233	0.0701088017661147	0.537224918030511	0.318493060796565	1347	57473	794	767	731	665	567	335	27	27	23	24	11	6	50140	50167	50203	50269	50367	50599	7859	7859	7863	7862	7875	7880
FALLS	60_70	UKBB	J10_PLEURA	1.52789808579633	1.08393653384434	0.887471809004042	0.925659051435446	0.810512913872941	0.663473051253948	0.115305865315858	0.114263292297895	0.150390038673748	0.172623958310064	0.197006838506556	0.378440899364637	4.4625774786068e-40	2.39367063225157e-21	3.61010976556243e-09	8.21752509172306e-08	3.88632380281068e-05	0.0795720057502036	4630	66346	3574	2543	1699	1216	853	326	227	161	100	64	31	7	58603	59634	60478	60961	61324	61851	8572	8638	8699	8735	8768	8792
FALLS	60_70	UKBB	J10_PLEUREFFUSION	1.93568062216612	1.58947306091069	1.41729988975379	0.928411763127748	0.641274746025646	0.808251598908513	0.157809686816416	0.159476373836332	0.224617094668792	0.354181686584841	0.44763427338423	0.707343328935285	1.38039522152123e-34	2.12927470380751e-23	2.79308328829954e-10	0.00875985461025017	0.151976087359702	0.253180564124548	1770	63503	1444	847	501	329	203	74	107	70	32	13	6	2	55800	56397	56743	56915	57041	57170	7922	7959	7997	8016	8023	8027
FALLS	60_70	UKBB	J10_PLEURPLAGUE	1.56676262470894	1.26201548577309	0.611395314168456	0.472650436881476	1.03178309022675	-7.92514018873434	0.447934754359966	0.408949487551107	0.70751477874503	1.00028163565455	1.00026361696489	157.28861084578	0.000469205295277413	0.00202873214711473	0.387508275772357	0.636557554137041	0.302301174538286	0.959814811633364	277	61033	240	181	113	64	31	8	14	10	4	2	1	0	53741	53800	53868	53917	53950	53973	7315	7319	7325	7327	7328	7329
FALLS	60_70	UKBB	J10_PNEUMOBACT	2.39334965489398	1.36235209548369	0.84723104426465	1.8239128085458	1.50621747601933	1.43609440837338	0.354403192242966	0.447794770079985	0.707484785725246	0.500486312645834	0.707586713204818	1.00026750851187	1.44636200384583e-11	0.00234732374543068	0.231101809639153	0.000268140239401187	0.0332817051081036	0.151084780697321	243	61291	175	134	89	66	39	21	16	10	7	6	3	1	54283	54324	54369	54392	54419	54437	7060	7066	7069	7070	7073	7075
FALLS	60_70	UKBB	J10_PNEUMOBACTEROTH	2.79447340199363	1.08183420139223	1.97678460217813	1.97208845258571	1.24830239891056	1.85882085795398	0.409008725972102	0.707561064918714	0.577856008473795	0.707537147502093	1.00040148395705	1.00036279967126	8.35594714999416e-12	0.126273787319421	0.000624154755050634	0.00531561682744954	0.212103786112099	0.0631481813479803	134	61208	95	73	41	27	23	14	9	5	5	3	2	1	54193	54215	54247	54261	54265	54274	7045	7049	7049	7051	7052	7053
FALLS	60_70	UKBB	J10_PNEUMONAS	1.82128108004125	1.4287869411686	0.829024155406799	0.925659831156928	0.791683716501853	0.553611726728593	0.125957067350313	0.122898562810653	0.205086900114106	0.243349368645352	0.289268999318083	0.577652089008976	2.18255916742501e-47	3.04933521277386e-31	5.29279349660939e-05	0.000142475496597899	0.00620319677747494	0.33786985222542	2883	65965	2320	1552	999	646	393	141	169	109	49	29	15	3	57906	58674	59227	59580	59833	60085	8453	8513	8573	8593	8607	8619
FALLS	60_70	UKBB	J10_PNEUMONIA	1.7852599964174	1.40281120063729	0.83725596145051	0.908218928469843	0.869516254623855	0.729473118640068	0.12151867067448	0.11872616240131	0.197109959647138	0.236529114739471	0.26789716696317	0.500340390257874	7.33586042191968e-49	3.24539425661869e-32	2.16015521763783e-05	0.000123146383704023	0.0011715851741099	0.144853307935353	3231	66558	2605	1767	1071	694	423	156	180	117	54	32	18	4	58413	59251	59947	60324	60595	60862	8591	8654	8717	8739	8753	8767
FALLS	60_70	UKBB	J10_PNEUMONISOLLIQ	3.23889398304337	1.75472109193951	1.70907685566545	1.43653365023166	2.52406385010039	-8.10687221156398	0.278394536957532	0.500427325808692	0.70744139755998	1.00024710930569	0.577725633457198	212.248696534101	2.76210697896396e-31	0.000454134605948344	0.0156982493508824	0.150951482107356	1.24836000208648e-05	0.969532082518266	198	69363	162	67	38	21	16	6	21	9	5	4	3	0	59900	59995	60024	60041	60046	60056	9478	9490	9494	9495	9496	9499
FALLS	60_70	UKBB	J10_PNEUMOPROBBAC	1.79430668878235	1.40801016440053	0.821405003994024	0.924930924332389	0.814880408791174	0.766137362992076	0.125008188307662	0.121158127309693	0.200974138597766	0.236527518917401	0.277963641576232	0.500342147200032	1.01274089814037e-46	3.21359369291393e-31	4.36765145745262e-05	9.21212850534134e-05	0.00337212196870641	0.125713320780817	3003	66587	2406	1625	1046	681	416	152	173	113	52	31	17	4	58392	59173	59752	60117	60382	60646	8619	8679	8740	8761	8775	8788
FALLS	60_70	UKBB	J10_PNEUMOTHORAX	1.74711739629096	2.04938647187842	1.05647780176052	-10.1602501163979	1.94632754527094	3.54779271073582	0.500596010762321	0.354285770369639	0.707472956258926	235.542504208117	0.707467997102262	0.578139747913755	0.000482885822216002	7.27033767480722e-09	0.13535555565665	0.965593498968806	0.00593923464216755	8.43243492404957e-10	214	60812	168	111	74	42	21	10	14	10	5	4	4	3	53563	53620	53657	53689	53710	53721	7281	7285	7290	7291	7291	7292
FALLS	60_70	UKBB	J10_PULMOEDEMA	2.42881311547907	1.95883951028667	2.5637162214785	2.23112082205878	-9.1801995825749	-9.19513686806167	0.447734592646915	0.447653817426642	0.447740423563208	0.707470370207031	222.197544652851	281.169736894447	5.80611975077327e-08	1.20992948417122e-05	1.0288772285262e-08	0.00161236960411017	0.967044387435125	0.973911309667658	121	68526	89	57	36	19	13	8	12	10	7	2	0	0	59229	59261	59282	59299	59305	59310	9317	9319	9322	9327	9329	9329
FALLS	60_70	UKBB	J10_RESPDISOTH	1.48843641202841	0.917838676936082	0.675244835881071	0.874702288993498	0.969213610218058	0.588346077808454	0.140372305444782	0.145689488853688	0.193450297230505	0.200954655232377	0.204981405924154	0.447629168199255	2.87061863874365e-26	2.97712910708141e-10	0.000482056307164319	1.3444985030451e-05	2.2640733614977e-06	0.188724931157146	3184	67635	2394	1775	1217	908	667	258	147	105	71	52	27	5	59308	59927	60485	60794	61035	61444	8970	9012	9046	9065	9090	9112
FALLS	60_70	UKBB	J10_RESPIRATORY	0.852521713497762	0.703006871621526	0.56578958073588	0.696311559972139	0.449200658912626	0.378906707857071	0.10710327252453	0.0868575032849644	0.102935854058109	0.108678794058053	0.121245682815879	0.194050402549546	1.72303478085507e-15	5.78337408846608e-16	3.87346379711241e-08	1.48352398039541e-10	0.00021149115183666	0.0508646328737705	11920	40244	8339	7122	5609	4443	3388	1676	396	332	242	170	91	27	38862	40079	41592	42758	43813	45525	4567	4631	4721	4793	4872	4936
FALLS	60_70	UKBB	J10_RESPOTHER	1.48843641202841	0.917838676936082	0.675244835881071	0.874702288993498	0.969213610218058	0.588346077808454	0.140372305444782	0.145689488853688	0.193450297230505	0.200954655232377	0.204981405924154	0.447629168199255	2.87061863874365e-26	2.97712910708141e-10	0.000482056307164319	1.3444985030451e-05	2.2640733614977e-06	0.188724931157146	3184	67635	2394	1775	1217	908	667	258	147	105	71	52	27	5	59308	59927	60485	60794	61035	61444	8970	9012	9046	9065	9090	9112
FALLS	60_70	UKBB	J10_SEPTDEV	0.498191128296162	0.506492578890754	0.683839758429511	0.848253717833863	-0.733183995288343	0.754674218349942	0.707604184307061	0.500541600558074	0.500556309383608	0.50057478075506	1.00023515522079	0.707483591501521	0.481399522123078	0.311591091836052	0.17188890554904	0.0901590277348649	0.463551339909636	0.286106387754735	386	59245	225	215	192	169	147	75	10	11	9	7	3	2	51274	51284	51307	51330	51352	51424	8122	8121	8123	8125	8129	8130
FALLS	60_70	UKBB	J10_SINUSITIS	-0.126075683048824	0.0298364991218371	0.149334858135814	0.569836594948048	0.439587424934096	0.305021908638552	0.50071303183758	0.317088640336179	0.302375161652445	0.259142087550866	0.259007239763951	0.378560779640588	0.801201613767676	0.925033583184297	0.621396037632543	0.0278825475963705	0.0896586087892365	0.420392253187293	1382	57403	790	806	780	697	580	372	35	38	38	34	21	7	50113	50097	50123	50206	50323	50531	7847	7844	7844	7848	7861	7875
FALLS	60_70	UKBB	J10_TONSILLITIS	-0.203718927489334	-0.277739800259068	0.188388064369796	-0.200428044522729	-0.308440336322719	-0.26895099273378	1.00045635444905	0.70752576790734	0.577865183065025	0.707472041434868	0.707419847652236	1.0002147056043	0.838645772291938	0.694651290332272	0.74441909873878	0.776945560711775	0.662831311520138	0.7880118238844	407	57235	227	229	221	215	186	104	6	7	6	5	3	1	49595	49593	49601	49607	49636	49718	7814	7813	7814	7815	7817	7819
FALLS	60_70	UKBB	J10_UPPERDIS	0.438452503605789	0.159622363364328	0.103932134985226	0.801334098062464	0.643613291369437	0.11066846849616	0.224965638844322	0.186908681756963	0.209604090674355	0.165750678319701	0.175164711046757	0.354114313279024	0.0512983585096491	0.393098025542863	0.620000424761573	1.33430342549235e-06	0.000238472552239915	0.754643942556116	3527	60589	2338	2160	1812	1480	1133	586	104	91	80	72	40	8	53364	53542	53890	54222	54569	55116	8310	8323	8334	8342	8374	8406
FALLS	60_70	UKBB	J10_UPPERINFEC	0.114154560013022	-0.00693576208697619	0.0283560854803032	0.672154036491106	0.162074463875244	0.358010983827928	0.219633052769159	0.163660153592492	0.168068848041566	0.130906623681799	0.161379747890794	0.219182711874519	0.603236941351781	0.966196527779608	0.866019182545433	2.82734545195704e-07	0.315231695514266	0.10238687029223	5361	58375	3264	3182	2900	2583	2146	1161	135	129	119	107	55	21	52340	52422	52704	53021	53458	54443	7997	8003	8013	8025	8077	8111
FALLS	60_70	UKBB	J10_VASOALLERRHIN	0.534303468840075	0.179966715202915	-0.561730677268202	0.518641181365845	0.647862778435208	0.109806048787564	0.33433225083479	0.289515084280425	0.44774713567088	0.289457577068877	0.267973312088259	0.577719966003214	0.110015999092082	0.534195518591051	0.209634450859281	0.073169938874592	0.0156215585786523	0.849255885561332	1423	59701	947	889	760	631	474	223	36	30	24	25	17	3	51958	52016	52145	52274	52431	52682	8183	8189	8195	8194	8202	8216
FALLS	60_70	UKBB	J10_VIRALPNEUMO	2.0220793118428	1.46330211029706	0.969450115982644	-9.15373193603323	2.57504436268523	-9.273575292123	0.354513716440867	0.447873368670057	1.00027133292695	245.827089548206	0.7075750447534	360.685858295912	1.17157830560185e-08	0.00108608144813837	0.332451824443409	0.970296463507993	0.000273430425259481	0.97948789162469	335	61797	290	201	42	19	10	7	13	6	2	2	2	0	54582	54671	54830	54853	54862	54865	7247	7254	7258	7258	7258	7260
FALLS	60_70	UKBB	J10_VOCALLARYNX	0.739291205426713	0.224217730909293	0.719618282690332	0.923064493548916	0.595932317698681	1.13066859880531	0.33425789653826	0.316969083213742	0.278178695696053	0.289500481265234	0.333962942074682	0.378538373462289	0.026984708328452	0.479330086272713	0.0096845901035788	0.00143026322627187	0.0743543911801076	0.0028179186321407	1187	59758	797	704	574	441	334	188	40	35	33	25	15	7	51914	52007	52137	52270	52377	52523	8194	8199	8201	8209	8219	8227
FALLS	60_70	UKBB	JOINTPAIN	1.52619721614496	1.27369987043135	0.92092730922744	1.09307142209505	1.06595429677252	-0.273938713291897	0.190908455198868	0.163977450078974	0.219495787008658	0.236820424165321	0.243512609429108	0.707438587468026	1.30213797073908e-15	8.00309734805632e-15	2.72091178829825e-05	3.91936761491388e-06	1.20098458310856e-05	0.698588800064284	1735	54110	1191	1047	837	596	421	208	107	85	52	36	18	2	48152	48296	48506	48747	48922	49135	6395	6417	6450	6466	6484	6500
FALLS	60_70	UKBB	JUVEN_ARTHR_COMORB	0.530816185728404	1.40198278161518	-11.9882255234945	1.23001856122885	0.453488093198727	-11.951238156549	1.00125952953798	0.502078982742762	434.582381142828	0.708557930455433	1.00085172933789	861.716231542918	0.596009010510845	0.00523259059941401	0.977992648863308	0.0825733192233093	0.650475170856178	0.988934405126787	219	19381	167	137	116	82	64	24	6	6	2	2	1	0	17938	17968	17989	18023	18041	18081	1489	1489	1493	1493	1494	1495
FALLS	60_70	UKBB	K11_ABSCANAL	1.25371988438253	1.64420951791946	1.84083901839917	-11.4274073041764	1.83139481063167	-11.4492527498152	0.707965560046765	0.448247901183042	0.448182439217413	365.196188839847	0.501103098656571	482.148782677958	0.0765811678603338	0.00024437796678367	4.00236598268385e-05	0.975037351331915	0.000257456212729617	0.98105496919744	212	41763	125	109	92	83	65	36	12	12	8	3	4	0	37417	37433	37450	37459	37477	37506	4421	4421	4425	4430	4429	4433
FALLS	60_70	UKBB	K11_ACUTGASTR	0.872380799013431	0.292643244316965	0.632627229928104	0.226037787807702	1.12744975965211	1.71895966129829	0.707745208402078	0.707554646955568	0.707600729580589	1.00033156194984	0.707501849227387	1.00030370676936	0.217717624168625	0.679168478730495	0.371297560948717	0.821230301147864	0.111033633479627	0.0857167978628973	226	45781	170	150	108	78	52	15	5	3	4	4	3	1	40491	40511	40553	40583	40609	40646	5341	5343	5342	5342	5343	5345
FALLS	60_70	UKBB	K11_ACUTPANC	1.54127228733062	0.538339508950909	0.664980856437697	0.307015399812169	1.16196858399911	0.729792423628344	0.354302523829489	0.447696241759491	0.500440507025389	0.707414127405616	0.500372328966403	1.00022503072195	1.36038898968918e-05	0.229183031522998	0.183916922594869	0.66429083435572	0.0202217428781469	0.465617458668771	443	62233	332	270	190	138	85	43	16	10	7	6	5	1	54210	54272	54352	54404	54457	54499	8118	8124	8127	8128	8129	8133
FALLS	60_70	UKBB	K11_ADHE	0.692098266392985	0.911930871593129	0.577779186026333	0.999847380096693	1.55656667641217	1.46831117102743	0.707738375752971	0.500748492046651	0.707629234670765	0.707622460257137	0.577983099656351	1.0002803100581	0.328123150029716	0.0685862572087835	0.414214291461734	0.157665346141825	0.00707908893283331	0.142131468623352	277	41982	212	169	115	75	48	21	12	11	7	6	4	1	37578	37621	37675	37715	37742	37769	4457	4458	4462	4463	4465	4468
FALLS	60_70	UKBB	K11_ALCOLIV	2.68341017437229	2.70062489168327	1.90378089190829	2.58070845741735	2.41346222023411	2.19467440604524	0.317215087779279	0.259235579994861	0.447696435440128	0.408862975916699	0.500455161917658	1.00025131658644	2.69041177739648e-17	2.05985161557297e-25	2.11498903130696e-05	2.75603131301144e-10	1.41745593817199e-06	0.0282265691650176	221	66638	148	92	65	41	28	12	32	24	12	9	4	1	57839	57895	57922	57946	57959	57975	8840	8848	8860	8863	8868	8871
FALLS	60_70	UKBB	K11_APHTA_RECUR	2.04475788180617	1.25690986108272	0.484550788722363	0.741541893651458	-9.52052377787933	-9.52722824500073	0.500488914398717	0.577709695274815	1.00024361715797	1.00023999734803	180.217266288518	243.075256639032	4.39780559180735e-05	0.0295793998938035	0.628078764561895	0.458472785412384	0.957868925191539	0.968735269110394	147	69697	100	75	59	47	32	21	9	5	2	1	0	0	60125	60150	60166	60178	60193	60204	9610	9614	9617	9618	9619	9619
FALLS	60_70	UKBB	K11_APHTA_RECUR_INCLAVO	2.04475788180617	1.25690986108272	0.484550788722363	0.741541893651458	-9.52052377787933	-9.52722824500073	0.500488914398717	0.577709695274815	1.00024361715797	1.00023999734803	180.217266288518	243.075256639032	4.39780559180735e-05	0.0295793998938035	0.628078764561895	0.458472785412384	0.957868925191539	0.968735269110394	147	69697	100	75	59	47	32	21	9	5	2	1	0	0	60125	60150	60166	60178	60193	60204	9610	9614	9617	9618	9619	9619
FALLS	60_70	UKBB	K11_APPENDACUT	-0.539432926962582	0.274041325802296	0.19236737270092	0.92147384450121	0.646518889510609	-10.0031094460279	1.00026165915641	0.500422065598685	0.577722192796533	0.447704434124219	0.500375977622028	143.972255144418	0.589685514748903	0.583952587088764	0.739152729118441	0.039569100141977	0.196334218843599	0.944608009858689	479	68172	311	278	220	183	140	82	9	11	12	9	4	0	58904	58937	58995	59032	59075	59133	9427	9425	9424	9427	9432	9436
FALLS	60_70	UKBB	K11_APPENDIX	-0.0959410845889586	0.0102645186502107	-0.0437896611200278	0.844491401323892	0.424755660500589	-10.0048611188949	0.707488888136053	0.500420191697162	0.577711284985404	0.408750897651889	0.500353455621739	132.992759349515	0.892131257399955	0.98363509939779	0.939579392601785	0.0388256968175841	0.395930697245858	0.940032817211601	605	68223	405	365	282	233	176	96	11	12	13	10	4	0	58981	59021	59104	59153	59210	59290	9431	9430	9429	9432	9438	9442
FALLS	60_70	UKBB	K11_APPENDOTH	0.753881151961477	0.0907899991601009	-10.9898879267801	0.59963687373608	-10.998778139695	-10.994281917991	1.00037592039393	1.00022098919593	309.234510377896	1.00021475229446	350.180384081265	525.142886855213	0.45109073023107	0.927675395839853	0.971649941636689	0.548834091573896	0.97494344923312	0.983296875491321	121	67993	90	85	60	49	33	17	3	2	1	1	0	0	58618	58623	58648	58659	58675	58691	9403	9404	9405	9405	9406	9406
FALLS	60_70	UKBB	K11_BILIAOTH	1.73430086162836	1.11269328944392	0.278577712000632	1.03678781174825	0.575401099176821	1.23776401725152	0.268187525892329	0.302201465899087	0.577712447290805	0.500428872872589	0.707377018772071	1.00024832072839	1.0013513337672e-10	0.000231448992117189	0.629658012122031	0.038284232249652	0.415972042326126	0.215917568471261	630	62721	517	347	207	132	77	24	30	17	9	7	3	1	54584	54754	54894	54969	55024	55077	8220	8233	8241	8243	8247	8249
FALLS	60_70	UKBB	K11_CARIES	0.998069720540479	0.630193397728048	1.09954850512962	0.769757998682315	0.963972196808389	0.708732721977833	0.378763499877851	0.33400974041205	0.289568048447534	0.378604418679728	0.333888623824573	0.577666563675795	0.00841190271233722	0.0591937495956886	0.000146338266937901	0.042037790986099	0.00388801932975345	0.219864333451343	784	64925	481	437	379	311	235	126	26	26	27	19	12	3	56401	56445	56503	56571	56647	56756	8801	8801	8800	8808	8815	8824
FALLS	60_70	UKBB	K11_CARIES_1	0.981445375967901	0.616687094557309	1.08569847028615	0.755067529703573	0.950973283290895	0.69070920787579	0.378700857446739	0.333957618384609	0.289498427568982	0.378555026563224	0.333845605146528	0.577641539939261	0.00955276691928135	0.0648047188179653	0.0001766413393232	0.0460860409973009	0.00439200329098839	0.231797960335111	784	69328	481	437	379	311	235	126	26	26	27	19	12	3	60051	60095	60153	60221	60297	60406	9554	9554	9553	9561	9568	9577
FALLS	60_70	UKBB	K11_CARIES_INCLAVO	0.981445375967901	0.616687094557309	1.08569847028615	0.755067529703573	0.950973283290895	0.69070920787579	0.378700857446739	0.333957618384609	0.289498427568982	0.378555026563224	0.333845605146528	0.577641539939261	0.00955276691928135	0.0648047188179653	0.0001766413393232	0.0460860409973009	0.00439200329098839	0.231797960335111	784	69328	481	437	379	311	235	126	26	26	27	19	12	3	60051	60095	60153	60221	60297	60406	9554	9554	9553	9561	9568	9577
FALLS	60_70	UKBB	K11_CHOLANGI	1.67653386793884	1.62381900185713	0.808756358518295	1.19468417818776	2.68421092397496	-7.15277341889981	0.57784923193412	0.500433176575915	1.00024817766161	1.00026341572116	0.577825972002127	148.668528456313	0.00371577091181246	0.0011752206496637	0.418770758990932	0.232333437664066	3.39480326970543e-06	0.961626804809766	168	62174	138	78	44	28	14	6	8	6	4	4	3	0	54074	54134	54168	54184	54198	54206	8122	8124	8126	8126	8127	8130
FALLS	60_70	UKBB	K11_CHOLECYST	1.07944043078803	0.931525085320945	0.182302496795847	-0.0895868511527588	-0.714045929057157	0.791153998056113	0.378696656974542	0.302219641608226	0.500434046409975	0.7074241786615	1.00020351069935	0.707347785799858	0.00436630167074896	0.00205422588997351	0.715642394456413	0.89922684330423	0.475288619951937	0.263362256972794	626	62303	453	398	311	212	152	69	24	17	6	4	2	2	54317	54372	54459	54558	54618	54701	8135	8142	8153	8155	8157	8157
FALLS	60_70	UKBB	K11_CHOLELITH	1.1294678742791	0.558659483988631	0.593389495497345	0.293205642269743	-0.318217906609736	-0.0279501472920962	0.166054700400581	0.16357179967559	0.180846322134139	0.243443106510519	0.333906373112795	0.447640500063203	1.03332876865706e-11	0.000636936147813491	0.00103373425741949	0.228430624602221	0.340582281891521	0.950213376589526	3192	63984	2201	1963	1562	1192	853	409	108	76	55	31	14	5	56471	56709	57110	57480	57819	58263	8396	8428	8449	8473	8490	8499
FALLS	60_70	UKBB	K11_CHRONGASTR	1.73925576995225	0.837223400859867	0.376380780374252	0.287857326096624	-0.199054151534178	0.18885398622866	0.231126187866613	0.278510715444274	0.409012310398487	0.500669382869612	0.707491889606291	1.00032092910245	5.26658722352836e-14	0.00264645895956736	0.357458479224483	0.565328538175886	0.778440545644264	0.850254747263123	885	46290	649	569	410	311	196	78	37	21	11	6	2	1	41076	41156	41315	41414	41529	41647	5413	5429	5439	5444	5448	5449
FALLS	60_70	UKBB	K11_CHRONPANC	1.98555200478674	1.50504571710337	0.829504326016604	1.3068535634342	2.36430533059609	2.08720933717656	0.577903220412647	0.577749569372008	1.00024599248938	1.00025514143176	0.577730854122169	1.00027431043371	0.000590836677919933	0.00918705057735354	0.406934487393681	0.191375708790867	4.26932703846452e-05	0.0369209644931887	106	61978	78	61	40	25	15	9	9	7	5	5	4	1	53917	53934	53955	53970	53980	53986	8080	8082	8084	8084	8085	8088
FALLS	60_70	UKBB	K11_COELIAC	0.620530615567998	0.518838467516307	0.539260764497436	0.920252189308293	1.19738414461634	0.660157936082846	0.577859367216256	0.447725252179726	0.500422917790584	0.500416827210732	0.447640892673561	1.00028487672828	0.282892759841342	0.246524563530023	0.281207816170776	0.065919405718153	0.0074756763143216	0.509273128844137	417	64678	298	262	210	145	105	47	19	17	12	8	5	1	56317	56353	56405	56470	56510	56568	8461	8463	8468	8472	8475	8479
FALLS	60_70	UKBB	K11_CONSTIPATION	1.83537652132655	1.02949085913424	0.941154055943229	1.10666102907829	0.648358608045802	-0.564288171844587	0.114547444478362	0.13747831538357	0.177888994523618	0.205116180586636	0.267975148817458	0.707374142531401	8.84992669332503e-58	6.97250663755766e-14	1.21861257756385e-07	6.84134275187596e-08	0.0155430192178328	0.425031623945387	3209	67928	2417	1764	1161	746	518	281	177	107	66	38	16	2	59696	60349	60952	61367	61595	61832	8847	8917	8958	8986	9008	9022
FALLS	60_70	UKBB	K11_CROHN	0.121052898762725	0.581154513162607	1.16246620411629	0.219395797026883	1.06507960809534	1.18454655838583	1.00031804399499	0.577750472512752	0.500464291835571	1.00023430424936	0.707413451362544	1.00019922845346	0.903679620870619	0.314467579207939	0.0201912149895845	0.826381774815979	0.132170645294713	0.236290130381623	236	64512	170	156	120	79	55	23	9	8	6	3	2	1	56004	56018	56054	56095	56119	56151	8565	8566	8568	8571	8572	8573
FALLS	60_70	UKBB	K11_DENTOFACIAL_ANOMALIES	1.7682215710529	0.458075579208201	2.0123008371761	-9.51185933063596	0.731304295878532	-9.53683032550416	0.707570548091977	1.00023170950555	0.500513062118679	180.625404630143	1.000256958796	259.460258625039	0.0124542934533711	0.646974380180326	5.80806254660447e-05	0.958002256445804	0.464708040095736	0.970679222085334	111	64650	62	56	51	45	35	18	5	3	4	1	1	0	55946	55952	55957	55963	55973	55990	8748	8750	8749	8752	8752	8753
FALLS	60_70	UKBB	K11_DIAHER	0.845573783603	0.686419265014672	0.129771282144159	0.563265187349379	0.521031380385387	0.0419279589903563	0.131266953540967	0.106472380214855	0.15955093936822	0.153963212618338	0.167866076583905	0.354090324824624	1.18193361080246e-10	1.1414354128731e-10	0.416015529397804	0.000253755054102223	0.00191019155050745	0.905742526039799	6371	55894	4670	4154	3195	2269	1545	634	216	178	110	80	43	8	50250	50766	51725	52651	53375	54286	7129	7167	7235	7265	7302	7337
FALLS	60_70	UKBB	K11_DISLIVOTH	1.67116835908601	1.25817340347008	1.07005933911963	1.02468316810226	0.77924310700026	0.6219646965273	0.159637127532284	0.153832252763696	0.201075633532408	0.243432428790275	0.302148289441105	0.500336421740491	1.20481305766261e-25	2.86527188603212e-16	1.02815667408953e-07	2.56148895005822e-05	0.00990842533648152	0.213833570133895	2064	68208	1467	1176	817	594	411	180	100	78	50	30	15	4	59567	59858	60217	60440	60623	60854	9138	9160	9188	9208	9223	9234
FALLS	60_70	UKBB	K11_DISORD_TEETH	0.932195081026543	0.559493706093081	0.744881112321779	0.648287262645246	1.03621398333684	0.794115486888475	0.408894511131949	0.378569155147269	0.37854522696587	0.447672402079311	0.378453629702889	0.707375532279599	0.0226199340078832	0.139430054863692	0.0490971923094527	0.147581054740455	0.00618101300349051	0.261597976404062	623	64924	423	365	299	235	172	84	22	21	16	12	8	2	56307	56365	56431	56495	56558	56646	8795	8796	8801	8805	8809	8815
FALLS	60_70	UKBB	K11_DIVERTIC	0.745562256263939	0.608330381547725	0.799238043357011	0.765951781162976	0.335504850064473	0.0500354852885364	0.119961701731364	0.0978971848672018	0.105354332592738	0.128397143957852	0.172945801142515	0.354216118666865	5.13238870137654e-10	5.16616842738788e-10	3.2944780536821e-14	2.43902116749279e-09	0.0523867202695415	0.887666964758679	9277	48963	7049	6124	4416	3245	1986	715	316	262	179	101	39	8	45681	46606	48314	49485	50744	52015	5194	5248	5331	5409	5471	5502
FALLS	60_70	UKBB	K11_DULC	1.94769666294603	1.04871372144107	1.09507747686949	1.56869987187901	1.80627881970022	1.28051500698124	0.268845851804076	0.317272965219171	0.354540042280178	0.334284573928978	0.317114807947025	0.70755373308487	4.33526852334751e-13	0.000948413011704936	0.00201015916854949	2.69612273360494e-06	1.22667035307304e-08	0.0703302588356331	584	46056	408	350	273	193	120	60	36	26	22	18	11	2	40793	40851	40928	41008	41081	41141	5403	5413	5417	5421	5428	5437
FALLS	60_70	UKBB	K11_EMBIMPACT_TEETH	-11.0002409142637	-0.13399712550374	1.17245026489442	-10.9957505098453	-10.9912177322288	-11.0011829396492	324.759943644251	1.00020851172534	0.577758959582608	291.759138613005	266.659491283567	436.605964891503	0.972979289633209	0.893426936519229	0.0424270371389671	0.969936629387087	0.967121963966583	0.979897788851512	178	69578	104	100	91	71	63	32	3	4	3	0	0	0	60049	60053	60062	60082	60090	60121	9600	9599	9600	9603	9603	9603
FALLS	60_70	UKBB	K11_ENERCOLNONINF	0.955280640664997	0.830087923265552	0.760709588438166	0.839558868070643	0.706484846574664	0.26483525540932	0.18401349764738	0.14580479957825	0.17025136441016	0.186792552123297	0.189905928132476	0.333866180980384	2.08761523461475e-07	1.24720091883972e-08	7.88969072716835e-06	6.96989783551897e-06	0.000199078304998797	0.427639322217765	3168	66037	2166	1883	1496	1131	859	527	151	127	86	58	34	9	58076	58359	58746	59111	59383	59715	8812	8836	8877	8905	8929	8954
FALLS	60_70	UKBB	K11_FEMHER	-11.0292597879645	-0.136891887056229	0.0391723367413828	-11.0383913839492	1.31378093589277	-11.0556640791861	320.393179009099	1.0002855948707	1.00025884925628	298.445298911516	0.707422794837808	528.26256736452	0.972538933595499	0.891147145797422	0.968761070823852	0.970495918530407	0.0632916876498684	0.983302811275971	153	51516	114	108	85	63	38	15	2	3	3	2	2	0	45012	45018	45041	45063	45088	45111	6541	6540	6540	6541	6541	6543
FALLS	60_70	UKBB	K11_FIBROCHIRLIV	2.1045636111777	1.87975001533306	1.31224836071655	2.20315305556523	-9.5610954959124	2.52416821639794	0.334121861040787	0.302194003880716	0.500448806675681	0.40882656327078	160.094785498716	0.707462377810937	2.99977061308911e-10	4.9607279853886e-10	0.00873787461374587	7.08636247684688e-08	0.952377473822639	0.000359828166898245	298	66792	210	164	97	66	43	15	25	17	10	7	1	2	57995	58041	58108	58139	58162	58190	8860	8868	8875	8878	8884	8883
FALLS	60_70	UKBB	K11_FISSANAL	-0.414656675402332	1.03996671322334	0.915993510332653	-0.013746405641696	-0.811123068101605	-10.9892332773605	1.00049524699779	0.354680400968257	0.409266455045827	0.70778247766128	1.00039569922627	221.225080491998	0.678543538163389	0.00336652920201127	0.0252122635275305	0.984504624404179	0.417479251202372	0.960381820584833	567	41818	336	307	274	240	194	120	15	15	9	3	1	0	37605	37634	37667	37701	37747	37821	4429	4429	4435	4441	4443	4444
FALLS	60_70	UKBB	K11_FISTULA	-0.0978590843403853	0.901970571331158	0.770957250094429	-0.305210401352149	-1.10798888191617	-0.428179204571789	0.707466108940669	0.316866767995748	0.378530358947634	0.707449741822425	1.00019890633037	1.00019512740553	0.889984869868561	0.00441986475736225	0.0416789309749006	0.666160509278548	0.267961790190451	0.668581468117697	665	69034	414	364	307	267	213	128	19	18	10	4	2	1	59764	59814	59871	59911	59965	60050	9502	9503	9511	9517	9519	9520
FALLS	60_70	UKBB	K11_FUNCDYSP	0.350344358689064	0.345927887544362	0.451707153684041	0.465262843423881	0.575497089844628	0.0269357127637989	0.302838127774623	0.219732341565666	0.219643553917182	0.243813502373716	0.236854076703196	0.500534770052841	0.247325458542357	0.11541467916684	0.0397298814335904	0.0563558773220445	0.0151090828513722	0.957083459320102	2202	46384	1481	1371	1223	993	767	354	76	71	57	38	22	4	41626	41736	41884	42114	42340	42753	5403	5408	5422	5441	5457	5475
FALLS	60_70	UKBB	K11_GALLBILPANC	1.30089238383056	0.756855338485194	0.534878245959825	0.470758586066449	-0.10271977385135	0.164441459633144	0.135569059387433	0.134057612443217	0.170309829787792	0.205163911412205	0.278011955519868	0.378449414412206	8.32757191775838e-22	1.64465734187149e-08	0.00168591339640056	0.021759001126492	0.711770201669755	0.663915440180464	4081	64878	2879	2430	1882	1405	991	472	155	107	68	42	19	7	57359	57808	58356	58833	59247	59766	8566	8614	8653	8679	8702	8714
FALLS	60_70	UKBB	K11_GALLBLAOTH	0.322468056252921	-0.619155272320469	0.568766318158955	0.369852554797034	0.179828356918067	0.293138322987186	0.577848777011698	0.707442707693179	0.447737920169315	0.577739362936707	0.707424916944282	1.00023992627717	0.576810778117319	0.381464005459098	0.203973940585208	0.522060793857793	0.79934002080175	0.769470169379869	586	62206	419	360	266	197	127	65	12	11	10	6	3	1	54253	54312	54406	54475	54545	54607	8108	8109	8110	8114	8117	8119
FALLS	60_70	UKBB	K11_GASTRODUOULC	1.79104377792886	0.905746838716362	0.688863898477453	1.39811031626321	1.2818131081769	0.138151081027244	0.176287989651972	0.205633030812335	0.259379642343662	0.219585101233909	0.251068723229671	0.707468005880961	2.9981159330065e-24	1.05942186727666e-05	0.00791174080183185	1.92692668225665e-10	3.3004789955945e-07	0.84517737289673	1565	46764	1102	949	747	521	346	159	87	59	45	35	17	2	41629	41782	41984	42210	42385	42572	5511	5539	5553	5563	5581	5596
FALLS	60_70	UKBB	K11_GIBLEEDING	1.2365646376339	0.590229436771729	0.59482093521593	0.0704141614186766	0.908362756087304	0.783066033439254	0.165886712244475	0.172694436898186	0.197184548082366	0.302203261136556	0.209400235399847	0.408697586333638	9.03655502232875e-14	0.000631370123939865	0.00255652426499014	0.815759346107865	1.43833467019052e-05	0.055364641600448	2962	66933	2081	1737	1372	999	688	297	105	78	55	36	28	6	58799	59143	59508	59881	60192	60583	8910	8937	8960	8979	8987	9009
FALLS	60_70	UKBB	K11_GIDISEASES	0.819664698283372	0.596276217483686	0.502994221516525	0.455936900132241	0.510368738437136	0.0983998216859944	0.0840565519818341	0.0707921946167428	0.0805381908286136	0.0927333898718819	0.090899822542971	0.166564408622379	1.82034661964896e-22	3.67249527398153e-17	4.22683180106916e-10	8.80412419395058e-07	1.96984944454316e-08	0.554680307738974	23657	33469	16096	14430	11834	9470	6734	3293	674	571	414	272	163	37	36991	38657	41253	43617	46353	49794	3365	3468	3625	3767	3876	4002
FALLS	60_70	UKBB	K11_GINGIVITIS_PERIODONTAL	0.2939919477808	1.11945348418385	1.26964130239387	1.52434319173894	0.961604101702013	-9.0248437463256	1.00029440276641	0.500473400335677	0.500424651994695	0.577887514637065	0.707390231079859	170.722236606217	0.768830175443605	0.0253001223917031	0.011176614085858	0.00834493967015227	0.174029800902813	0.957841278849864	201	64675	127	111	96	67	54	28	9	10	8	5	2	0	55987	56003	56018	56047	56060	56086	8753	8752	8754	8757	8760	8762
FALLS	60_70	UKBB	K11_GULC	1.75954660664171	0.862837889032167	0.638578791213929	1.0168976606149	0.974819000335693	-11.4887529230609	0.214999845713656	0.25124668793382	0.31719637176945	0.317198536121486	0.354324347440752	273.51148607619	2.74702733610874e-16	0.000594248681382392	0.0440939063562168	0.00134654232739891	0.0059376429617571	0.966494995075441	1082	46371	759	658	527	366	243	115	59	39	25	17	8	0	41209	41310	41441	41602	41725	41853	5426	5446	5460	5468	5477	5485
FALLS	60_70	UKBB	K11_HEPFAIL	3.90895190634706	-9.49736428480337	1.52877341456396	1.81888609687733	-9.53160051725148	-9.57049981221837	0.334397438215055	221.28848766622	1.00026386181817	1.00025517553351	296.875138047851	700.411696829721	1.44166957811511e-31	0.96576652190654	0.126420665206414	0.0689996461459063	0.97438717651971	0.989097959872789	104	66656	85	26	21	17	10	4	10	1	2	1	0	0	57852	57911	57916	57920	57927	57933	8813	8822	8821	8822	8823	8823
FALLS	60_70	UKBB	K11_HERING	-0.233831164154991	0.471427559108493	0.137540812181737	0.229580167000804	0.10642260548013	-0.632244435267511	0.334470071369376	0.175952447867958	0.237097868352099	0.268480673538911	0.302503318832552	0.707545836682989	0.484483677109815	0.00737785591842937	0.561846220336911	0.392490958681291	0.724983453829072	0.371549959586875	3078	53296	2335	2070	1613	1178	771	338	69	66	39	23	13	2	47291	47556	48013	48448	48855	49288	6679	6682	6709	6725	6735	6746
FALLS	60_70	UKBB	K11_HERNIA	0.6329060934956	0.617462362039706	0.193097764095021	0.45163446641423	0.390566945388866	-0.0648390282606923	0.120169194980847	0.0906271184788114	0.125848278571764	0.13082320668711	0.141436908442678	0.289344774536691	1.38828736080628e-07	9.54389999691558e-12	0.124938769120275	0.000555931573832129	0.00575503178339768	0.822687924973201	9943	57631	7243	6491	5064	3710	2538	1101	301	261	163	110	61	12	52762	53514	54941	56295	57467	58904	7268	7308	7406	7459	7508	7557
FALLS	60_70	UKBB	K11_IBD	0.35531015162457	1.2402293593611	1.06382007554041	0.363008158544752	1.1753855406299	0.224604263341366	0.577831618377751	0.278100732059012	0.354139527683729	0.577713782026422	0.408714343649562	1.00018921672004	0.538619060399002	8.20971425031045e-06	0.00266492584781723	0.529772752496279	0.0040298988455687	0.822320206452066	553	68702	377	339	256	203	134	66	29	26	14	8	6	1	59423	59461	59544	59597	59666	59734	9426	9429	9441	9447	9449	9454
FALLS	60_70	UKBB	K11_IBS	1.36689053606579	0.747379916794467	0.623734069493774	0.83386138767599	0.422858053791368	0.249237406543949	0.20640810989995	0.21034059174077	0.244093711354664	0.251545144732514	0.302584895230125	0.500714418163009	3.53720682972858e-11	0.000380590643772608	0.0106094553035176	0.000916571583970367	0.162267574165882	0.618650681460277	1873	42501	1234	1084	907	724	562	306	71	55	41	27	15	4	38524	38674	38851	39034	39196	39452	4545	4561	4575	4589	4601	4612
FALLS	60_70	UKBB	K11_ILEUS	1.82122089431154	0.882811315431248	0.87915629080401	0.872593073216022	1.13293982734327	0.865089976520959	0.198247742625566	0.251393739377705	0.302615330301948	0.378849733424609	0.378843873458128	0.707570697105229	4.0548872317137e-20	0.000445304141176064	0.00367025344162643	0.0212636790702658	0.00278503740739207	0.221473313836844	1218	43025	948	692	470	308	188	83	57	36	25	15	8	2	38564	38820	39042	39204	39324	39429	4674	4695	4706	4716	4723	4729
FALLS	60_70	UKBB	K11_IMPACT	1.09128869904835	1.31681758005263	1.5924269650549	-10.1410182091077	-10.1468079682887	-10.1130067270862	1.0006955102581	0.707703272845226	0.7076628074105	340.516258780747	333.848741696064	505.202156005328	0.275479647030654	0.0627877317847889	0.0244322970528852	0.976241469424537	0.975753285476215	0.984029218841746	100	41850	78	57	38	23	17	9	4	4	2	0	0	0	37400	37421	37440	37455	37461	37469	4468	4468	4470	4472	4472	4472
FALLS	60_70	UKBB	K11_IMPACTED_TEETH	-10.9948909976688	-0.0676290562696019	0.828593980112444	-10.9912610396621	-10.9886422274752	-10.9989269208584	333.370209705799	1.00020975015408	0.707438115711641	294.852179695613	267.434988821799	436.251128744641	0.973689719798594	0.946092214726049	0.241494277201263	0.970263991740152	0.967224926125843	0.979885566511904	170	69614	99	95	86	69	62	32	3	3	2	0	0	0	60080	60084	60093	60110	60117	60147	9602	9602	9603	9605	9605	9605
FALLS	60_70	UKBB	K11_INTESTOTH	1.00194179994237	0.619427497343804	0.53966489211566	0.593686318671448	0.464913498963987	-0.279022684712875	0.0820788215256531	0.0747194975371813	0.0886391085967011	0.100725415086575	0.111108738088758	0.250842681406491	2.84972832871737e-34	1.13211995221093e-16	1.14088501328392e-09	3.76714273487171e-09	2.86032486166707e-05	0.265991415086136	16815	53251	11979	10386	7932	6144	3985	1835	579	445	301	191	97	16	51444	53037	55491	57279	59438	61588	6064	6198	6342	6452	6546	6627
FALLS	60_70	UKBB	K11_JAWS	-9.50488271858915	1.05236333315255	0.815375201803309	1.10749406779244	-9.47471919023073	2.09041941395504	191.085660322842	0.707460498233889	1.00026765763851	1.00027688575011	197.635950412689	1.00053627567675	0.960328404566206	0.136876893465533	0.414982437069871	0.26821286934756	0.961763852041674	0.0366808187231558	103	64697	70	64	44	34	26	14	4	4	2	1	1	1	55975	55981	56001	56011	56019	56031	8751	8751	8753	8754	8754	8754
FALLS	60_70	UKBB	K11_LICHEN_PLANUS_WIDE	-0.273941891863027	0.846760071843094	-0.00844770742120347	0.163412507456488	-0.487147086526785	-10.0095826428704	1.00026774259358	0.408730442704777	0.707387427146281	0.707376455287775	1.0001523565	203.2350820299	0.784185629347214	0.0382949767412893	0.990471791185536	0.817305416062341	0.626206686092493	0.960719066025514	321	69452	222	208	169	146	103	47	11	11	5	3	1	0	59973	59987	60026	60049	60092	60148	9567	9567	9573	9575	9577	9578
FALLS	60_70	UKBB	K11_LIP_ORAL_MUCOSA	0.53672946677422	0.633061121497171	0.121815768503789	0.608657893114147	0.31109205585551	-9.99545609751497	0.447838341055632	0.316905663568028	0.447710101872665	0.408749479824301	0.500377844347269	143.319713817747	0.230726580111721	0.0457564936263429	0.785555691810552	0.136468095924812	0.53412975401561	0.944398719769286	763	64968	523	463	400	301	203	99	27	24	15	10	4	0	56402	56462	56525	56624	56722	56826	8779	8782	8791	8796	8802	8806
FALLS	60_70	UKBB	K11_LIVER	1.56321519534539	1.34577429031229	1.01573440915315	1.25559412914709	0.757388228837912	0.874874096404797	0.155864809608543	0.136348101321413	0.190097762757156	0.201064857614711	0.278029226381955	0.408660459496126	1.13315176628891e-23	5.60885657530913e-23	9.13091900426076e-08	4.24554680522199e-10	0.00644707922379903	0.0322874487257427	2417	68548	1713	1353	955	684	479	211	122	99	61	40	19	6	59910	60270	60668	60939	61144	61412	9220	9243	9281	9302	9323	9336
FALLS	60_70	UKBB	K11_MALABSORB	1.3937821218505	0.24258393803812	0.444630476310846	0.150530973305919	0.556294379349658	0.692114319204141	0.378834773391583	0.500478651507692	0.500423995658371	0.707410417147265	0.577661731858614	1.00025850346082	0.000234031581307442	0.627886422610388	0.374267820108984	0.831489539326391	0.335542196543054	0.488977866022693	461	64671	329	288	243	164	120	51	19	12	8	5	3	1	56320	56361	56406	56485	56529	56598	8464	8471	8475	8478	8480	8482
FALLS	60_70	UKBB	K11_OESITIS	1.38973462836454	0.722912264135445	0.734174743438443	0.901389714538532	0.626362780844312	1.03799991163208	0.184579128392972	0.190583395720696	0.214629224402612	0.237036101012872	0.278286338162848	0.378655022040433	5.10490549041272e-14	0.0001487455455199	0.00062468156591382	0.00014309708137764	0.0243991431962102	0.00612000969981325	2074	46803	1457	1290	1022	753	528	235	89	66	47	31	18	7	41818	41985	42253	42522	42747	43040	5513	5536	5555	5571	5584	5595
FALLS	60_70	UKBB	K11_OESITIS_ADVERSE	1.3143052655952	0.640254154378861	0.650399753894401	0.821196584960415	0.537048759467661	0.946770804793003	0.183882985756266	0.190019880668637	0.214128221452696	0.236567782491333	0.27795073925745	0.37840578157404	8.83668333274591e-13	0.000753303395177159	0.00238603816621063	0.000517954443753463	0.0533382250080491	0.0123494349555437	2074	67426	1457	1290	1022	753	528	235	89	66	47	31	18	7	58842	59009	59277	59546	59771	60064	9112	9135	9154	9170	9183	9194
FALLS	60_70	UKBB	K11_OESOBST	1.09521525830931	0.275573806699205	0.928929962889166	1.20339408623972	-0.390345166899324	0.937164914563432	0.378985511508667	0.447940813580195	0.378774512760201	0.40899420504108	1.00028617798869	1.00025860878577	0.00385412819478843	0.538421736510922	0.0141882506226025	0.00325757302182987	0.696363898865694	0.348798363723594	633	46063	498	396	281	191	120	38	20	15	13	7	2	1	40792	40894	41009	41099	41170	41252	5386	5391	5393	5399	5404	5405
FALLS	60_70	UKBB	K11_OESSTODUO	0.904180541509902	0.562885679687637	0.30159896340286	0.507613155395834	0.412744902893308	0.252743346074377	0.0957604634713164	0.0853159220874058	0.107243837000066	0.113401885462234	0.122223697406913	0.214215215685705	3.65357453198865e-21	4.17690112944614e-11	0.00491927089208472	7.59719067089217e-06	0.000732909103388927	0.238057049360249	12888	53106	9119	8022	6453	4815	3424	1532	406	324	227	155	86	22	50231	51328	52897	54535	55926	57818	6238	6320	6417	6489	6558	6622
FALLS	60_70	UKBB	K11_OESULC	1.68749192325623	0.860309451109795	0.155679957108722	0.927204628951891	0.987706532683801	0.826282213672616	0.25156717521488	0.278443184904571	0.44791262639639	0.3544463392665	0.334123378813465	0.500512708690403	1.97421129342019e-11	0.00200350177515378	0.728164874368481	0.00889864035257412	0.00311542718933417	0.0987647970371018	851	46084	594	538	419	314	228	134	45	29	22	21	13	4	40910	40966	41085	41190	41276	41370	5386	5402	5409	5410	5418	5427
FALLS	60_70	UKBB	K11_OESULC_ADVERSE	1.58414611209133	0.751359918487353	0.0484067503551772	0.818408697306997	0.875606118553158	0.708225809712895	0.250965435669405	0.27801958627927	0.447640691009026	0.354101223606926	0.333812422982554	0.500307438416805	2.75081584034933e-10	0.00688112596534368	0.913886612762552	0.0208202591736542	0.00871469095023065	0.156898155539585	851	68674	594	538	419	314	228	134	45	29	22	21	13	4	59531	59587	59706	59811	59897	59991	9355	9371	9378	9379	9387	9396
FALLS	60_70	UKBB	K11_ORAL	0.970759719216559	0.537519829815685	0.617707801347772	0.733723957550129	0.70998575898856	0.560055853191183	0.168183973467853	0.153843508082654	0.161432435513343	0.172714573676506	0.172552355770227	0.278005849039588	7.83310722201884e-09	0.000475949789167358	0.000130022008331185	2.15506635031791e-05	3.87833503047562e-05	0.0439521340190645	3786	66254	2442	2189	1861	1481	1125	610	137	122	98	74	44	13	58449	58702	59030	59410	59766	60281	9012	9027	9051	9075	9105	9136
FALLS	60_70	UKBB	K11_OTHABDHER	1.14568373721773	0.225883216424988	0.551554753429788	0.14729669530104	1.68232684666089	1.47193219896375	0.577953681816043	0.707501880173612	0.707504836881527	1.00026950577958	0.500518142517545	1.00031422460197	0.0474444830718979	0.749522753746621	0.435639685907345	0.882929164571787	0.000776128815322682	0.141164101643261	244	51607	184	152	111	78	53	24	8	6	6	5	5	1	45084	45116	45157	45190	45215	45244	6575	6577	6577	6578	6578	6582
FALLS	60_70	UKBB	K11_OTHANRECT	0.566124544220106	0.762363449212271	0.60209483150124	0.50244523355136	0.532292770231104	0.195420518344437	0.198297285749092	0.133918021346203	0.162260016263405	0.194325187848827	0.193991907463551	0.334162265220595	0.00430465381676443	1.25000430564559e-08	0.00020670409365918	0.00972125316962136	0.00607155787291808	0.558677322943615	4611	44245	3149	2868	2304	1846	1268	645	149	132	86	57	34	9	40892	41173	41737	42195	42773	43396	4666	4683	4729	4758	4781	4806
FALLS	60_70	UKBB	K11_OTHDIG	1.22221437301669	0.522529376467043	0.566751996699107	0.24808000592271	0.79141844357303	0.650877309399938	0.147542449988883	0.157471657672259	0.175244418714238	0.24337113359686	0.193371000438187	0.378452026926185	1.19290786430627e-16	0.0009058532977018	0.00122041296886615	0.308037534746385	4.26294080345271e-05	0.0854613490552236	3739	67401	2642	2218	1768	1274	884	387	136	99	70	45	32	7	59382	59806	60256	60750	61140	61637	8980	9017	9046	9071	9084	9109
FALLS	60_70	UKBB	K11_OTHDISDIG	1.21649848703354	0.564911490968152	0.567530889197269	0.129587414752278	0.882534379518144	0.752333458274101	0.165886265927498	0.172690386299575	0.197177210703157	0.28939138372727	0.209398553162181	0.408696540085121	2.24505671638188e-13	0.00107077454036134	0.00399852205784628	0.654302648517409	2.50204127326643e-05	0.0656491269777255	3015	66964	2120	1777	1405	1023	703	305	106	79	56	37	28	6	58841	59184	59556	59938	60258	60656	8912	8939	8962	8981	8990	9012
FALLS	60_70	UKBB	K11_OTHDISOES	1.27873888065278	0.575144389158591	0.705617728360655	1.07839724725462	0.299447344833953	0.375155386779328	0.197962668395611	0.214593622831731	0.236964500912227	0.243715427276957	0.408874311843195	1.00029008219	1.05052908207728e-10	0.00735878534658624	0.0029038597613631	9.65220869648671e-06	0.463942667377353	0.707625815683166	1831	47169	1414	1221	883	596	375	93	71	52	38	22	7	1	41969	42162	42500	42787	43008	43290	5546	5565	5579	5595	5610	5616
FALLS	60_70	UKBB	K11_OTHDISSTOMDUOD	1.14415650922881	0.764516250269265	0.41268757607782	0.675622898254725	-0.0247689482996054	0.953181437087299	0.17612384261714	0.164028699032456	0.230684447978992	0.251159834451938	0.378615857197907	0.408829668705021	8.23095191896815e-11	3.14877358503266e-06	0.0736196337406708	0.00714495097076174	0.947839813045225	0.0197276459080628	2667	47835	2040	1702	1235	809	529	203	95	74	43	26	11	6	42748	43086	43553	43979	44259	44585	5619	5640	5671	5688	5703	5708
FALLS	60_70	UKBB	K11_OTHENTERCOL	1.07167976762781	0.767362898170771	0.725262714615044	0.837582575672324	0.679834264723881	0.286014816106823	0.181060034104216	0.157539929787564	0.180754848470047	0.193507546140717	0.196998079204435	0.333871260729532	3.24063509213741e-09	1.11085153330576e-06	6.01017802933973e-05	1.50180600451997e-05	0.000558577721009911	0.391631719781301	2920	65877	1989	1705	1359	1039	807	512	138	114	79	54	32	9	57882	58166	58512	58832	59064	59359	8788	8812	8847	8872	8894	8917
FALLS	60_70	UKBB	K11_OTHFUNC	1.7429062188555	1.00134105495109	1.01148294237287	0.969635823378839	0.533176548882596	-0.921462276711159	0.114172806577395	0.130272625476249	0.154414802169469	0.190555895660507	0.243659278291915	0.707481359381793	1.29807236698221e-52	1.51209977628841e-14	5.73726652391398e-11	3.60985191451402e-07	0.0286546438359608	0.192761063999252	3794	46439	2795	2104	1473	1017	714	403	199	127	84	44	19	2	41518	42209	42840	43296	43599	43910	5721	5793	5836	5876	5901	5918
FALLS	60_70	UKBB	K11_OTHGASTR	0.853622038047551	0.865204102745439	0.493040595938097	0.697005426323473	0.225098000508109	0.564188321850155	0.137352511383832	0.104278441439858	0.142014006594258	0.154297391360823	0.20527549497476	0.289507104726169	5.13813658303416e-10	1.06722781688077e-16	0.000517030586993556	6.26373160792954e-06	0.272831429675363	0.0513206028794238	6137	49737	4446	3867	3037	2150	1462	619	225	187	111	73	34	12	45364	45943	46773	47660	48348	49191	5839	5877	5953	5991	6030	6052
FALLS	60_70	UKBB	K11_OTHILEUS	1.92470642713444	1.19058071861817	0.419838002486481	1.15169130412299	1.13258524814735	0.830971482153197	0.237547472508465	0.278591854308409	0.500692686450321	0.448006861692893	0.500668410694283	1.00034225838197	5.38821002538609e-16	1.9237117610309e-05	0.401741891803391	0.0101493161876545	0.0236883589857844	0.406150374711265	790	42624	634	423	287	174	115	39	37	23	13	9	4	1	38138	38349	38485	38598	38657	38733	4605	4619	4629	4633	4638	4641
FALLS	60_70	UKBB	K11_OTHINFLIV	1.85645958492121	2.01567168438033	0.17506970464093	1.90563143055007	0.616377315051033	2.28755622261029	0.447887687235273	0.334055443686966	1.00024535089701	0.500439784343948	1.00023778766829	0.707376894952923	3.39929211973824e-05	1.60005994912655e-09	0.861058605385177	0.00014014425177453	0.537742214457322	0.00122130288338191	218	66719	149	120	79	60	41	18	18	13	6	5	2	2	57961	57990	58031	58050	58069	58092	8809	8814	8821	8822	8825	8825
FALLS	60_70	UKBB	K11_OTHINT	1.11354438275695	0.601905779537793	0.662777052433739	0.958549995178987	0.622656560148453	0.470298311345744	0.132181492845375	0.128546809341404	0.145072798601407	0.149694744610774	0.190446238354472	0.378732811032784	3.62729725041967e-17	2.83554897458284e-06	4.91033731267423e-06	1.51989869076248e-10	0.00107752567624279	0.214322147171178	5706	45470	4219	3670	2698	2023	1242	476	211	161	116	76	33	7	41935	42484	43456	44131	44912	45678	4811	4861	4906	4946	4989	5015
FALLS	60_70	UKBB	K11_OTHPERITON	0.465711983715024	0.641718606560947	0.00686264811791695	1.34511590142083	0.396476563381951	0.710176773900964	0.354253712066045	0.250800827997208	0.408734071173242	0.267989449800725	0.500339140856876	0.707371911233106	0.188634827212354	0.0105070959022398	0.986604141639788	5.18636764851921e-07	0.428118359594612	0.315395393426746	1207	68623	919	783	555	364	201	76	36	32	22	19	6	2	59511	59647	59875	60066	60229	60354	9364	9368	9378	9381	9394	9398
FALLS	60_70	UKBB	K11_PANCOTH	2.31769084008107	1.65992999381945	0.502991124327931	1.8994128795826	0.997283335408625	1.62748164349313	0.268231526620572	0.316930016807151	0.707409199899096	0.44767446169352	1.00021141760219	1.00025588983333	5.59012177452784e-18	1.62741180716003e-07	0.477063927896489	2.20704913773464e-05	0.318729302378976	0.10372323107247	349	62294	275	177	117	67	28	17	31	17	9	7	2	1	54194	54292	54352	54402	54441	54452	8143	8157	8165	8167	8172	8173
FALLS	60_70	UKBB	K11_PERITON	0.933353755109262	0.674742530412586	0.203323847625134	1.37695796471244	0.280663154748957	0.949216058738259	0.26817588634815	0.236550601170097	0.354106797529192	0.250768267917441	0.500336778243724	0.577665508226294	0.00050070471211684	0.00433872330367113	0.565840638936755	3.99759979038078e-08	0.574832660033211	0.10034295786866	1364	68797	1043	854	602	394	218	91	46	36	27	22	7	3	59664	59853	60105	60313	60489	60616	9408	9418	9427	9432	9447	9451
FALLS	60_70	UKBB	K11_PERITONITIS	2.26073767297052	1.00361988268533	1.33301209166404	1.30601157621268	0.766443732128928	1.5752887956423	0.378661832185383	0.577729371043228	0.577691887215421	0.707383560290519	1.00017808985859	1.00019805134569	2.36768139644009e-09	0.0823554119490454	0.0210281129750656	0.0648549542581328	0.443493499174749	0.115261783735986	216	67859	171	108	69	44	28	17	14	7	7	4	2	1	58604	58667	58706	58731	58747	58758	9286	9293	9293	9296	9298	9299
FALLS	60_70	UKBB	K11_POSTOPDIS	1.38026369077419	0.525826219066109	0.83972789883895	1.23627337548189	0.0199581533385542	-8.98773106287824	0.408920959673657	0.500439116827761	0.500437720012409	0.50047633493424	1.00020029630794	158.167559416838	0.000737137905973672	0.293382773333154	0.0933496718623296	0.0135039995286964	0.984079943013465	0.954685306612211	407	64809	306	241	174	120	76	35	16	10	7	4	1	0	56415	56480	56547	56601	56645	56686	8479	8485	8488	8491	8494	8495
FALLS	60_70	UKBB	K11_PULPITIS_1	0.25441127377203	0.457046644499298	0.701088084305829	0.95753319472821	0.707382627242121	1.19973734828468	0.577807896829009	0.378521080757518	0.354174731328014	0.333998806844554	0.35407083010081	0.40870678027971	0.659716761600703	0.227257501162897	0.0477599925475454	0.00414545278442229	0.0457322449912234	0.00333066831104669	709	68833	420	385	345	305	259	144	21	22	20	17	11	6	59631	59666	59706	59746	59792	59907	9470	9469	9471	9474	9480	9485
FALLS	60_70	UKBB	K11_PULPITIS_2	0.79111289232591	0.624054728669041	0.894856209875089	0.951037829992043	0.897461668364709	0.923105808673704	0.317069769848366	0.250829600881292	0.236678929869229	0.250906857264446	0.243274618287825	0.354055716161699	0.0125930469168936	0.0128477152848182	0.000156270806685456	0.000150403723008323	0.00022505866675552	0.00912771792101358	1374	68424	817	751	661	566	462	257	46	46	45	35	22	8	59530	59596	59686	59781	59885	60090	9405	9405	9406	9416	9429	9443
FALLS	60_70	UKBB	K11_PULPITIS_2_ONLYAVO	0.981445375967901	0.616687094557309	1.08569847028615	0.755067529703573	0.950973283290895	0.69070920787579	0.378700857446739	0.333957618384609	0.289498427568982	0.378555026563224	0.333845605146528	0.577641539939261	0.00955276691928135	0.0648047188179653	0.0001766413393232	0.0460860409973009	0.00439200329098839	0.231797960335111	784	69328	481	437	379	311	235	126	26	26	27	19	12	3	60051	60095	60153	60221	60297	60406	9554	9554	9553	9561	9568	9577
FALLS	60_70	UKBB	K11_PULPITIS_4	0.25441127377203	0.457046644499298	0.701088084305829	0.95753319472821	0.707382627242121	1.19973734828468	0.577807896829009	0.378521080757518	0.354174731328014	0.333998806844554	0.35407083010081	0.40870678027971	0.659716761600703	0.227257501162897	0.0477599925475454	0.00414545278442229	0.0457322449912234	0.00333066831104669	709	68833	420	385	345	305	259	144	21	22	20	17	11	6	59631	59666	59706	59746	59792	59907	9470	9469	9471	9474	9480	9485
FALLS	60_70	UKBB	K11_PULP_PERIAPICAL	0.265204611465534	0.46888786263805	0.711685694726654	0.968130388919719	0.718997151353061	1.21180301939449	0.577842595245881	0.37856369899126	0.35422326728767	0.334049921223504	0.35411145605686	0.408742379932391	0.646265408668841	0.21549477890846	0.0445218218703624	0.00375358080898348	0.042313243399043	0.00302967423197476	709	64852	420	385	345	305	259	144	21	22	20	17	11	6	56335	56370	56410	56450	56496	56611	8785	8784	8786	8789	8795	8800
FALLS	60_70	UKBB	K11_PULP_PERIAPICAL_INCLAVO	0.25441127377203	0.457046644499298	0.701088084305829	0.95753319472821	0.707382627242121	1.19973734828468	0.577807896829009	0.378521080757518	0.354174731328014	0.333998806844554	0.35407083010081	0.40870678027971	0.659716761600703	0.227257501162897	0.0477599925475454	0.00414545278442229	0.0457322449912234	0.00333066831104669	709	68833	420	385	345	305	259	144	21	22	20	17	11	6	59631	59666	59706	59746	59792	59907	9470	9469	9471	9474	9480	9485
FALLS	60_70	UKBB	K11_REFLUX	0.830693963706986	0.49985976949205	0.323408666202905	0.621129945098996	0.419956441061807	0.200302990654811	0.12761974177115	0.113552333355023	0.140632801133953	0.144746672629782	0.168092028749632	0.302262839615207	7.55854201633088e-11	1.07247114808944e-05	0.0214670711779887	1.77748748451892e-05	0.012476514253667	0.507536682709975	7440	50686	5344	4706	3679	2646	1795	799	232	189	127	89	45	11	46514	47152	48179	49212	50063	51059	6036	6079	6141	6179	6223	6257
FALLS	60_70	UKBB	K11_SALIVARY	1.12038306941616	-0.243251649509427	0.373115996071609	0.595089555568758	0.537030238883251	-10.0180829993887	0.500527340923021	0.707396935743147	0.577727240935403	0.57775483244317	0.57767242664139	160.351132105594	0.02519463455482	0.730945047933308	0.518386752892203	0.303008317074867	0.352554959632512	0.95018384498619	346	64765	230	212	178	147	111	67	12	10	8	6	3	0	56097	56115	56149	56180	56216	56260	8772	8774	8776	8778	8781	8784
FALLS	60_70	UKBB	K11_STOMATITIS	2.23525377148929	1.03645854706955	1.16298078494635	0.121078877394347	1.23573599985217	-8.54999261926811	0.302397731002529	0.447726831564938	0.500491912862925	1.00022319995194	0.707437960656659	146.796458310065	1.44889533174166e-13	0.0206164853856421	0.0201428936985435	0.903649959923156	0.0806761157041308	0.953554383397585	321	64829	233	169	121	87	49	23	21	12	7	3	2	0	56124	56188	56236	56270	56308	56334	8772	8781	8786	8790	8791	8793
FALLS	60_70	UKBB	K11_STRICTURE	1.68109397699109	0.740890546003352	0.734801714839396	0.731643361204673	0.99274854920239	0.715382993047552	0.197306318024913	0.25077027340259	0.302118568042534	0.378450946197749	0.378447220914118	0.707362669117137	1.59245367846237e-17	0.00313217547232819	0.01500893582811	0.0532044093550677	0.00871042033725306	0.311854518060114	1218	69001	948	692	470	308	188	83	57	36	25	15	8	2	59823	60079	60301	60463	60583	60688	9391	9412	9423	9433	9440	9446
FALLS	60_70	UKBB	K11_TONGUE	0.945352936036742	1.02605351696397	0.243813436342573	0.254779410394155	0.791557514239266	1.07725143594753	0.447843531604912	0.316924527756385	0.500419227688981	0.57770217448096	0.447628694123036	0.577690758515157	0.034780903261325	0.00120568128034829	0.626103594330758	0.659197017520512	0.0770049057813554	0.0622158250258167	510	64841	340	306	267	203	149	77	24	21	12	10	7	3	56217	56251	56290	56354	56408	56480	8770	8773	8782	8784	8787	8791
FALLS	60_70	UKBB	K11_ULCER	0.355586296362965	1.50222092661329	1.01948591209075	0.31257373038248	1.18491702142109	-10.0295883822122	0.707528344991005	0.302272879479799	0.447741615061648	0.707454687230336	0.500459381591252	210.259800251304	0.615262872798399	6.7038957903421e-07	0.0227891259971701	0.658613224283985	0.0179010396702601	0.96195459151832	398	64615	263	233	180	155	96	48	22	20	9	5	4	0	56141	56171	56224	56249	56308	56356	8587	8589	8600	8604	8605	8609
FALLS	60_70	UKBB	K11_UMBHER	1.02680121679756	1.05161924459535	0.565764091224194	0.170357328384726	0.609573995135601	-10.95210703663	0.334395141994155	0.243778090708307	0.354394660889474	0.500630104360174	0.408924355777636	206.058108612213	0.00213613103712238	1.60444375966613e-05	0.110394193373933	0.733641290465625	0.136046405292711	0.957611935035566	939	51894	638	575	455	351	265	119	35	32	16	9	6	0	45557	45620	45740	45844	45930	46076	6603	6606	6622	6629	6632	6638
FALLS	60_70	UKBB	K11_VASCINT	1.24480656246737	0.966282295920741	0.313206402893749	1.46014714147984	1.14218639618465	-8.99665469597057	0.448161557598372	0.409076912048872	0.707595734234799	0.500722312152858	0.707519537105865	240.451779004823	0.00547646109389564	0.018171533395945	0.658030004784704	0.00354457736929586	0.106450846770434	0.970153610790897	359	42294	299	232	143	97	50	18	16	11	5	5	2	0	37835	37902	37991	38037	38084	38116	4503	4508	4514	4514	4517	4519
FALLS	60_70	UKBB	K11_VENTHER	-0.49891622216161	0.184471424284536	0.76583911342655	0.783113750939583	0.653041709629918	0.468844348502023	0.70756648864253	0.378685045384084	0.317042364119593	0.378676143729562	0.408801316451008	0.707405758481065	0.480738252523421	0.626161383401893	0.0157104540520842	0.0386371710348456	0.110164319448721	0.50748055578765	865	51945	629	551	430	317	216	100	21	21	20	12	7	2	45546	45624	45745	45858	45959	46075	6614	6614	6615	6623	6628	6633
FALLS	60_70	UKBB	K11_VOLVU	1.88108153667941	-0.269603294808934	1.1302390419132	0.464772197146382	-10.5374104415058	-10.5529588501866	0.448288414833967	1.0004005105878	0.577972061478252	1.00036892363152	288.26586572963	400.270536577715	2.71500888830247e-05	0.78754851308829	0.0505210893469594	0.642217362904997	0.970840234473561	0.978966556812712	216	41893	158	135	95	68	39	28	9	4	4	1	0	0	37501	37524	37564	37591	37620	37631	4441	4446	4446	4449	4450	4450
FALLS	60_70	UKBB	KNEE_ARTHROSIS	0.386406479964541	0.37926116093954	0.507197896543593	0.295926813286852	0.68273284962366	0.305465074589163	0.175957659336956	0.131148009068621	0.139261069818734	0.178224843385663	0.15575268237091	0.316947383729946	0.028090535938117	0.00382973397099994	0.000270459543187744	0.0968314345625939	1.16818760225816e-05	0.335160151543353	5877	51277	4354	3890	3080	2297	1539	645	183	168	126	79	52	10	46687	47151	47961	48744	49502	50396	5930	5945	5987	6034	6061	6103
FALLS	60_70	UKBB	KRA_PSY_ALCOH	1.97786488108418	2.04792200143476	2.09885903028846	1.36279699731088	0.501396043836512	2.29274731352483	0.578034698172011	0.40889187786625	0.447790251660327	0.707441267510526	1.00016005965404	0.70738010348181	0.000622295296781382	5.48649144383298e-07	2.77039087158889e-06	0.054057597472733	0.616148884914822	0.00119035363506863	132	69693	73	69	59	51	38	17	16	14	9	5	3	2	60143	60147	60157	60165	60178	60199	9593	9595	9600	9604	9606	9607
FALLS	60_70	UKBB	KRA_PSY_ALCOH_EXMORE	2.15643513138465	2.23688595880196	2.27971732802176	1.55226002877212	0.725240783288614	2.53968933104458	0.578364220372142	0.409248019376382	0.448110746584409	0.707620883870395	1.00025715360855	0.707553672298043	0.000192617444239563	4.6070857482939e-08	3.63011164469184e-07	0.0282618542228534	0.468418698778013	0.000331446806150253	132	53517	73	69	59	51	38	17	16	14	9	5	3	2	48029	48033	48043	48051	48064	48085	5531	5533	5538	5542	5544	5545
FALLS	60_70	UKBB	KRA_PSY_ANXIETY	1.22489785556032	0.932985369783529	0.89872490950842	1.12758820621209	1.10667824549507	0.325891833813312	0.139188459946871	0.125665023640871	0.15044628991131	0.170253652608575	0.186710695268087	0.4476413821321	1.36471408482113e-18	1.13306138065985e-13	2.3189519718153e-09	3.52005297782943e-11	3.08077166073286e-09	0.466601405266766	3851	67966	2763	2307	1702	1099	709	332	182	150	99	62	33	5	59827	60283	60888	61491	61881	62258	9045	9077	9128	9165	9194	9222
FALLS	60_70	UKBB	KRA_PSY_ANXIETY_EXMORE	1.37264685708502	1.09035598758382	1.05631997402241	1.28646433498076	1.26934779101487	0.489619577244026	0.139911109399047	0.126339834616983	0.151021964384829	0.170765482629491	0.187146257105976	0.447828290155672	1.01113568564776e-22	6.11687681010903e-18	2.66246261149693e-12	4.9392313336546e-14	1.17990244149157e-11	0.274253372621824	3851	56391	2763	2307	1702	1099	709	332	182	150	99	62	33	5	51324	51780	52385	52988	53378	53755	5973	6005	6056	6093	6122	6150
FALLS	60_70	UKBB	KRA_PSY_ANYMENTAL	1.2961134368894	1.00183157262004	0.831818633235577	1.0262738988671	0.919556361433038	0.653196646378421	0.0974814401901624	0.0859079194908939	0.104973005035356	0.110135282174971	0.118172220752559	0.230397229581718	2.44179591188621e-40	2.0003086045175e-31	2.29768632327633e-15	1.18216175869375e-20	7.16733437700823e-15	0.00458129238854585	9132	60451	6093	5230	4197	3206	2397	1139	402	330	231	165	88	19	55979	56842	57875	58866	59675	60933	7109	7181	7280	7346	7423	7492
FALLS	60_70	UKBB	KRA_PSY_ANYMENTAL_SUICID_PREG_NERV	2.26483216405333	2.24713350686314	1.89694390283934	0.756060057456612	1.07855346327346	0.48151866927303	0.378845516308505	0.302351469246045	0.378666459612054	0.707580790965596	0.577785223560791	1.0002037990184	2.2555122938055e-09	1.06814377185709e-13	5.45609401625949e-07	0.285288670102457	0.0619430617378067	0.630217629772253	251	69559	127	108	97	94	73	55	24	17	11	6	4	1	60114	60133	60144	60147	60168	60186	9545	9552	9558	9563	9565	9568
FALLS	60_70	UKBB	KRA_PSY_ANYMENTAL_SUICID_PREG_NERV_EXMORE	2.48103969102504	2.47471540298529	2.11852835784017	0.978953460832915	1.30318387892223	0.714593994547894	0.379401355227888	0.302891625749082	0.379113968361445	0.707878906775719	0.578066236781052	1.00033910804262	6.17852095510976e-11	3.07623919694514e-16	2.29561896244858e-08	0.166683521579294	0.0241719553164314	0.475009698390153	251	53406	127	108	97	94	73	55	24	17	11	6	4	1	48136	48155	48166	48169	48190	48208	5370	5377	5383	5388	5390	5393
FALLS	60_70	UKBB	KRA_PSY_DEMENTIA	2.61314871520349	2.49134577886626	1.95525500754559	1.93694460005705	-9.14067726563485	NA	0.219191005166004	0.209380354848394	0.408718830848253	0.577733540801825	209.38967687079	0	9.113138938417e-33	1.20261828024191e-32	1.7195766904876e-06	0.000800387301032478	0.965180281868263	NA	313	69586	255	155	71	40	17	0	52	32	9	3	0	0	60379	60479	60563	60594	60617	60634	9213	9233	9256	9262	9265	9265
FALLS	60_70	UKBB	KRA_PSY_DEMENTIA_EXMORE	2.77596348888134	2.66601859720606	2.11874853187298	2.10877972814186	-9.13188023996914	NA	0.219643184197268	0.209788369719389	0.408941840074749	0.577915785734078	229.217456128444	0	1.29477631919435e-36	5.3291302124832e-37	2.20639143159648e-07	0.000263325120923946	0.968221184256125	NA	313	55715	255	155	71	40	17	0	52	32	9	3	0	0	49347	49447	49531	49562	49585	49602	6374	6394	6417	6423	6426	6426
FALLS	60_70	UKBB	KRA_PSY_MOOD	1.74256256491371	1.13515251651391	1.08623317916042	1.14299641709287	1.10819841373975	-0.0168393446360045	0.132470934285403	0.135463036439469	0.154216436419754	0.168257877316221	0.170381579675749	0.447688170107403	1.60762992196798e-39	5.30198306700828e-17	1.87385272530693e-12	1.09731922946786e-11	7.81001686667436e-11	0.969995442219993	3196	63878	1937	1693	1434	1161	895	482	179	136	104	71	40	5	56721	56965	57224	57497	57763	58176	8237	8280	8312	8345	8376	8411
FALLS	60_70	UKBB	KRA_PSY_MOOD_EXMORE	1.83736195689618	1.23368356889467	1.18362128862428	1.24126944975403	1.2080947648374	0.0836341417323829	0.133025366342637	0.135936170987748	0.154655025724312	0.168658948164385	0.170743085273323	0.447815297936511	2.15406149987097e-43	1.13196134440329e-19	1.95886393026853e-14	1.84404338959439e-13	1.48897873874706e-12	0.8518485360624	3196	55430	1937	1693	1434	1161	895	482	179	136	104	71	40	5	50553	50797	51056	51329	51595	52008	5957	6000	6032	6065	6096	6131
FALLS	60_70	UKBB	KRA_PSY_SCHIZODEL	1.97513805106403	0.782848751381661	0.316327609563686	-9.52274943756163	1.15068554383373	1.2749637816773	0.500548978902688	0.707432726016497	1.00022649939166	157.931586281657	0.707355472172029	1.00019142304434	7.94863163557686e-05	0.268464647010919	0.751808222225797	0.951919350562721	0.103791697797772	0.202408446367809	156	69590	105	86	67	53	39	21	7	3	4	3	3	1	60088	60107	60126	60140	60154	60172	9546	9550	9549	9550	9550	9552
FALLS	60_70	UKBB	KRA_PSY_SCHIZODEL_EXMORE	2.19105226590005	0.988722529542097	0.519134161096367	-9.54950956481999	1.38740676366676	1.48721934220523	0.500891892034896	0.707629199391354	1.00036544930139	177.420331722723	0.707518726748238	1.00031998862341	1.21821790395023e-05	0.162343660449901	0.60379943538206	0.957075219013843	0.0498851993933588	0.137082542283641	156	53444	105	86	67	53	39	21	7	3	4	3	3	1	48092	48111	48130	48144	48158	48176	5396	5400	5399	5400	5400	5402
FALLS	60_70	UKBB	KRA_PSY_SUBSTANCE	1.28264245880267	1.07552655654014	0.952520800558791	1.05811729427038	0.880721761027757	0.924705814150628	0.12607511999549	0.104110094588323	0.123893249957883	0.135240694429407	0.153779122019318	0.316891743187796	2.60015588912497e-24	5.12041201988516e-25	1.49175044018821e-14	5.1188549754098e-15	1.0210970202193e-08	0.00352228353956761	5240	67580	3421	3035	2490	1929	1416	609	246	206	143	99	48	10	60215	60601	61146	61707	62220	63027	8938	8978	9041	9085	9136	9174
FALLS	60_70	UKBB	KRA_PSY_SUBSTANCE_EXMORE	1.38650804784056	1.18709038113302	1.063473371626	1.16900025330843	0.994343020450956	1.03636673942309	0.126722141430777	0.10479579090319	0.124472289738159	0.135779464682209	0.154221921115426	0.317115401242444	7.31238724317388e-28	9.57354429922693e-30	1.29815317446951e-17	7.33471585890849e-18	1.13723867468325e-10	0.00108269814969432	5240	56106	3421	3035	2490	1929	1416	609	246	206	143	99	48	10	51663	52049	52594	53155	53668	54475	6016	6056	6119	6163	6214	6252
FALLS	60_70	UKBB	L12_ABSCESS_CUT	1.84076022751434	0.647231442034754	0.634436522168247	0.204562911796617	0.892477601470189	0.268942651908065	0.334319023724527	0.447791098309037	0.500543825792506	0.707437129484623	0.500404923888785	1.00022863677427	3.67080504478333e-08	0.148349206712939	0.204978546141969	0.772458516879138	0.0745031865230448	0.788021123246019	438	61879	285	265	220	161	123	67	19	10	9	6	5	1	54114	54134	54179	54238	54276	54332	7899	7908	7909	7912	7913	7917
FALLS	60_70	UKBB	L12_ACNE	1.17409516739506	1.81408846346306	-10.5207313496585	-10.5342934120149	-10.5338108983756	-10.5384924897678	1.00039089066345	0.500474950889241	272.187430723121	276.427653307416	246.618236945155	310.519407963865	0.240540693289251	0.00028925925559882	0.969167425014293	0.96960102946224	0.965930296667733	0.972926373185695	102	64211	52	52	44	46	43	34	5	4	0	0	0	0	55490	55490	55498	55496	55499	55508	8766	8767	8771	8771	8771	8771
FALLS	60_70	UKBB	L12_ACTINKERA	0.619180972888892	-0.569810623816139	-1.27868497639426	0.823103251888577	-0.348610151626763	-9.02291137229236	0.408786534230978	0.577673754316335	1.00017881188171	0.447630557293992	1.00016473360102	138.719432094709	0.129853346878236	0.323942611592114	0.201088557985216	0.0659445480704164	0.727425118138141	0.948138711304537	665	66045	559	463	310	192	97	42	15	9	7	6	1	0	57060	57156	57309	57427	57522	57577	9076	9082	9084	9085	9090	9091
FALLS	60_70	UKBB	L12_ATOPIC	0.555580433450167	0.422619663429164	-0.0285863479671831	0.633766065835857	0.302794693037045	-0.22460008816327	0.447873376987906	0.334006950049422	0.447726731132125	0.333986016868486	0.378437842721866	0.707356952228937	0.214795871242932	0.205763088280502	0.949091450443477	0.0577510837574379	0.423642795699734	0.750848949638002	829	63199	514	502	442	412	325	178	23	25	20	17	9	2	55085	55097	55157	55187	55274	55421	8406	8404	8409	8412	8420	8427
FALLS	60_70	UKBB	L12_ATROPHICSKIN	-11.0924315321827	0.0316782722750668	-0.0201852581280146	-0.343472411186349	0.683540470294777	1.64284596844675	157.513957485108	0.447763177582692	0.500519837714037	0.707472634361524	0.447697213765453	0.447765500349567	0.943857864024766	0.943598454930974	0.9678311626923	0.627327278893819	0.126812771595	0.000243513101525092	676	57472	480	432	361	260	167	86	14	14	10	8	7	5	50483	50531	50602	50703	50796	50877	7171	7171	7175	7177	7178	7180
FALLS	60_70	UKBB	L12_CELLULITIS	1.07205745398984	0.671471984366155	0.634916671376964	0.504492717819641	0.85950092840339	0.233135661705128	0.166018703141384	0.147307210289578	0.165675039946492	0.197179142841625	0.165509103695062	0.354083703294022	1.06482002987805e-10	5.15667943328463e-06	0.000126950123674749	0.010510966998369	2.06850554169652e-07	0.510268523634646	3478	63697	2332	2109	1729	1413	1084	538	149	118	88	60	44	8	56332	56555	56935	57251	57580	58126	8362	8393	8423	8451	8467	8503
FALLS	60_70	UKBB	L12_CORNSANDCALLOS	-0.384820744817941	0.943680746671842	1.30966999508003	-0.00663711842661077	0.416884604127543	1.07371774354515	1.00031241962973	0.378653129085144	0.334049875070065	0.70746485403022	0.577710235179597	0.707430887653757	0.700459282615127	0.0126953188976364	8.83352966563158e-05	0.992514714179594	0.470530966528258	0.129072260219577	396	57216	262	238	211	181	135	62	21	20	15	6	4	2	50177	50201	50228	50258	50304	50377	7152	7153	7158	7167	7169	7171
FALLS	60_70	UKBB	L12_DECUBITANSULCERANDPRESSURE	2.69194350992866	1.8624062711739	1.94774109371271	1.17567689124527	1.41706877041729	-8.12723165927661	0.259316886193957	0.35428781451009	0.408962255697312	0.707479581318123	0.707409325254429	164.812998121501	3.02895665430564e-25	1.46614861292846e-07	1.91074005240691e-06	0.0965564762686925	0.0451578868970276	0.960670786624452	370	58304	302	119	85	61	33	11	31	16	9	4	2	0	50570	50753	50787	50811	50839	50861	7771	7786	7793	7798	7800	7802
FALLS	60_70	UKBB	L12_DERMATITISECZEMA	0.541109722755601	0.317181209249718	0.333934563206306	0.764176753737969	0.351425819262866	-0.245318716605371	0.219447333047503	0.177941047484569	0.193528338480002	0.170207023981093	0.209362440851325	0.408710625348272	0.0136713748516524	0.0746665481397035	0.0844360871283851	7.1326939970589e-06	0.0932393177469837	0.548355672547034	3259	64649	2178	1984	1672	1388	1044	577	109	98	76	60	27	6	56884	57078	57390	57674	58018	58485	8737	8748	8770	8786	8819	8840
FALLS	60_70	UKBB	L12_DERMATITISNAS	0.0914585284144773	0.724712609294534	0.89313234915119	1.78267818567618	1.42814012812009	0.647795336700697	0.577836209749208	0.333976988128059	0.378540653979375	0.316887554461922	0.408688324905929	1.00023610581252	0.874238058329827	0.0300108054620381	0.0183040534662141	1.84879283079614e-08	0.000475043015444953	0.517216251037909	651	63703	497	397	281	152	98	43	28	28	21	17	7	1	55300	55400	55516	55645	55699	55754	8529	8529	8536	8540	8550	8556
FALLS	60_70	UKBB	L12_DERM_NAS	0.11575192727622	0.636142817265591	0.758831966222561	1.79923827198056	1.44878332625097	0.648565143495222	0.577828751988592	0.354160533840245	0.408781305298299	0.31687935541739	0.408685921334078	1.00023630810195	0.841228600717766	0.0724628644983072	0.0634068959218363	1.36285521995984e-08	0.000392643209788283	0.51671856366688	636	63681	485	387	277	148	96	43	27	26	20	17	7	1	55283	55381	55491	55620	55672	55725	8522	8523	8529	8532	8542	8548
FALLS	60_70	UKBB	L12_DISORDSKINAPPENDIX	0.203320524451784	0.261994414939332	0.307388754465227	0.297241887863283	0.497333347681416	-0.412672606549175	0.278355751867138	0.193602358937009	0.201020523274631	0.224485275219955	0.19704524115144	0.447596141868326	0.465124899905218	0.175972440126236	0.126229455572076	0.185468452579925	0.0116042738329638	0.356541437024798	2901	65220	1901	1797	1584	1280	1020	564	80	79	61	41	30	5	57244	57348	57561	57865	58125	58581	8896	8897	8915	8935	8946	8971
FALLS	60_70	UKBB	L12_EPIDERMALTHICKOTH	-11.9885167748768	-11.996438862127	-11.9897825486615	0.627325517076726	-12.0111764384711	-12.0356648658984	478.320734769402	369.982562218617	442.675135862928	1.00027472057959	534.68841895026	960.465888506471	0.980004105299262	0.974133655473798	0.978392071078699	0.530558800765334	0.982077924371873	0.990001914725315	175	57290	137	109	82	54	39	16	1	1	1	1	0	0	50175	50203	50230	50258	50273	50296	7152	7152	7152	7152	7153	7153
FALLS	60_70	UKBB	L12_EPIDERMTHICKNAS	-11.9855154750429	-11.9931769684669	-11.9880258072838	0.652081141191085	-12.0041645235645	-12.0241072255133	492.764806644049	374.533977495665	445.510002766788	1.00027728400985	550.941322166247	1021.46255104163	0.980594971931369	0.974454825942094	0.978532678330737	0.514465440002303	0.982616697325842	0.99060794941347	167	57278	130	106	81	53	37	15	1	1	1	1	0	0	50167	50191	50216	50244	50260	50282	7147	7147	7147	7147	7148	7148
FALLS	60_70	UKBB	L12_ERYTHEMATOUSOTH	1.74969646123779	0.603099690315689	0.221050739135115	-9.52155827686945	1.58669027009981	-9.58467106626431	0.500620632651476	0.707440840234485	1.00021351061835	168.098055902419	0.707399893272781	346.886160332225	0.000473964728855484	0.393931640410597	0.825089666852274	0.954829674785596	0.0248975155674434	0.977956779558966	174	68011	130	105	76	43	31	10	8	5	3	2	2	0	58722	58747	58776	58809	58821	58842	9325	9328	9330	9331	9331	9333
FALLS	60_70	UKBB	L12_ERYTH_NAS	1.75543876361388	0.611389310317704	0.232643468416162	-9.52161140892781	1.58654413205999	-9.58476528847687	0.50062291985563	0.707442158873735	1.00021514906758	168.091330252017	0.70739989026819	346.875942289838	0.000454026117725391	0.387464215430431	0.816077132495788	0.954827617568727	0.0249108400735031	0.977955913742221	172	68003	129	104	75	43	31	9	8	5	3	2	2	0	58714	58739	58768	58800	58812	58834	9324	9327	9329	9330	9330	9332
FALLS	60_70	UKBB	L12_FOLLICULARCYST	0.148817453219976	0.103918009748268	0.063356797955844	0.233305054886656	0.910684753937539	0.144362373995844	0.408910294053939	0.302226024454909	0.333945773305002	0.354105183589851	0.250749824144477	0.5003578619518	0.715905296399504	0.730965089887424	0.849527126003748	0.509986918759491	0.000281401005936749	0.772950063789997	1381	64690	925	860	739	548	419	251	34	36	28	22	19	4	56287	56352	56473	56664	56793	56961	8825	8823	8831	8837	8840	8855
FALLS	60_70	UKBB	L12_GRANULOMATOUSSKIN	1.1485477028659	-0.223176908719404	-11.0438150841873	1.01788978098855	-11.0110809974383	-11.0671788464578	0.707561684383632	1.00026211628298	261.237415401147	0.707544028900936	310.721477384402	499.565258798379	0.104536517270564	0.823443338125578	0.966279464357797	0.150257098754154	0.971731168572843	0.98232541447786	170	57163	115	110	79	66	54	25	4	3	2	2	0	0	50070	50075	50106	50119	50131	50160	7144	7145	7146	7146	7148	7148
FALLS	60_70	UKBB	L12_HYPERTROPHICSKIN	-10.998068963088	0.287788774888618	-0.983322113846433	-0.126716480099591	0.457174792144003	-0.254320235835007	201.22102217193	0.500548936382404	1.00025691501363	0.707487396931364	0.5004871198852	1.00023545172418	0.956411998148302	0.56532759385085	0.325573210294218	0.857853092037451	0.361000842886265	0.799294414220296	478	57199	287	282	248	225	183	110	9	10	6	6	4	1	50238	50243	50277	50300	50342	50415	7143	7142	7146	7146	7148	7151
FALLS	60_70	UKBB	L12_IMPETIGO	-11.0415946129517	1.46683483273076	-11.0598085708451	1.45893670250564	-11.0471890622828	-11.0607674301703	451.875195614613	0.577808053769647	325.741336167154	0.707466719335364	360.593090109221	487.962625715256	0.980505587958791	0.011129076629297	0.972914842655472	0.0391888555822437	0.975559700939383	0.981915705388096	102	61648	55	59	54	43	35	27	4	5	2	2	0	0	53854	53850	53855	53866	53874	53882	7837	7836	7839	7839	7841	7841
FALLS	60_70	UKBB	L12_INFECT_SKIN	1.00338007550786	0.636664006536062	0.525587251207676	0.391873211975835	0.747755176038471	0.0235305194655623	0.14616345245903	0.126670935982502	0.145775943020053	0.172683706075469	0.144101220622865	0.316814241205293	6.65933850561036e-12	5.00488731070991e-07	0.000311617610876734	0.023249357348533	2.11316584762241e-07	0.940793724824253	4900	64192	3236	2974	2513	2049	1583	818	193	156	117	82	58	10	57192	57454	57915	58379	58845	59610	8471	8508	8547	8582	8606	8654
FALLS	60_70	UKBB	L12_INFECT_SKIN_NAS	1.03329833195236	0.805685384236965	0.311388782361438	0.19867668358893	0.616885765634978	0.26291569938393	0.259393303149017	0.209622007641104	0.289438972575201	0.333997616037976	0.267963648975418	0.500431291522274	6.79020412099659e-05	0.00012128445636054	0.282000738836975	0.551947341300186	0.0213281344170523	0.599320293645253	1528	62288	1008	927	789	667	521	264	59	50	33	26	18	4	54731	54812	54950	55072	55218	55475	8018	8027	8044	8051	8059	8073
FALLS	60_70	UKBB	L12_INFECT_SKIN_OTHER	1.03329833195236	0.805685384236965	0.311388782361438	0.19867668358893	0.616885765634978	0.26291569938393	0.259393303149017	0.209622007641104	0.289438972575201	0.333997616037976	0.267963648975418	0.500431291522274	6.79020412099659e-05	0.00012128445636054	0.282000738836975	0.551947341300186	0.0213281344170523	0.599320293645253	1528	62288	1008	927	789	667	521	264	59	50	33	26	18	4	54731	54812	54950	55072	55218	55475	8018	8027	8044	8051	8059	8073
FALLS	60_70	UKBB	L12_INTERNALSUBSTANCEDERM	2.19320051699672	1.52689732972121	1.94768121986898	1.74570302812293	1.36762647044357	-7.51532334977824	0.44782360949107	0.500434371405753	0.500467632978076	0.707606655093472	1.00024560119701	198.781549885747	9.70808490434807e-07	0.0022797121176127	9.95349916324762e-05	0.0136230242110988	0.171534217397356	0.969841606116062	140	63158	98	73	52	32	20	6	14	9	5	3	1	0	54776	54801	54822	54842	54854	54868	8410	8415	8419	8421	8423	8424
FALLS	60_70	UKBB	L12_LICHENPLANUS	-0.272541709346582	0.846855162328741	-0.00732679166412196	0.163914838154401	-0.485444977803687	-10.0101709497306	1.00027755582165	0.408749411770049	0.707398471856595	0.707387478880023	1.00015849783172	203.475212089291	0.78526366552834	0.0382822408354244	0.991736157678273	0.81675658174587	0.627415293338034	0.96076308165167	321	66939	222	208	169	146	103	47	11	11	5	3	1	0	57871	57885	57924	57947	57990	58046	9156	9156	9162	9164	9166	9167
FALLS	60_70	UKBB	L12_LICHENPLANUS_INCLAVO	-0.273941891863027	0.846760071843094	-0.00844770742120347	0.163412507456488	-0.487147086526785	-10.0095826428704	1.00026774259358	0.408730442704777	0.707387427146281	0.707376455287775	1.0001523565	203.2350820299	0.784185629347214	0.0382949767412893	0.990471791185536	0.817305416062341	0.626206686092493	0.960719066025514	321	69452	222	208	169	146	103	47	11	11	5	3	1	0	59973	59987	60026	60049	60092	60148	9567	9567	9573	9575	9577	9578
FALLS	60_70	UKBB	L12_LICHSIMPANDPRURIGO	0.413466658587708	-0.27764618584242	-0.149760150511202	-10.0327193428731	0.57038055221418	0.563978490013241	1.00030880031752	1.00023859310472	1.00022166434084	140.768462082152	0.707405030069408	1.00021680565235	0.679358245777195	0.781334819581189	0.880980035850061	0.943182017036897	0.420069991173075	0.572851971507206	191	63088	119	115	98	98	79	41	4	3	3	2	2	1	54763	54767	54784	54784	54803	54841	8393	8394	8394	8395	8395	8396
FALLS	60_70	UKBB	L12_NAILDIS	-0.549319520208155	0.474515015779875	0.256781916861646	0.568293771091204	0.0515273176834727	-0.166530737425091	0.707527052848973	0.302303053083717	0.354141024605718	0.333942932453281	0.408684162449663	0.70734014771441	0.437516585172843	0.116492687528189	0.468400627358274	0.0887986569330843	0.899667788267936	0.813873197273671	927	64466	613	588	523	442	356	181	26	26	19	12	8	2	55945	55970	56035	56116	56202	56377	8809	8809	8816	8823	8827	8833
FALLS	60_70	UKBB	L12_NONIONRADISKIN	-0.153342421269722	-0.139482516408176	0.0362823559929867	0.102935199624728	-0.151968798666862	-0.0987367409660446	0.316939344887633	0.23023864096756	0.236476246048838	0.267947966334442	0.316726407658948	0.50029262799799	0.628511766919696	0.544636182631057	0.878059836755206	0.700859008903322	0.631361825715278	0.843547412319706	2679	66718	2038	1844	1450	1086	762	323	62	54	41	25	12	4	58173	58367	58761	59125	59449	59888	9124	9132	9145	9161	9174	9182
FALLS	60_70	UKBB	L12_OTHERCONTACT	1.14820460342228	0.792424017950195	-0.531741747033282	-11.0508954129933	-0.444405357355238	-11.0724213623124	0.57792017417278	0.500485785614204	1.00025636752308	203.703389323411	1.00021320487726	285.104738851728	0.0469459455440834	0.113350884529255	0.594999281932103	0.956736037701838	0.65681801822635	0.969020880528758	280	63313	183	162	148	132	98	53	7	6	2	1	1	0	54873	54894	54908	54924	54958	55003	8530	8531	8535	8536	8536	8537
FALLS	60_70	UKBB	L12_OTHERDISSKINANDSUBCUTIS	0.865396362747534	0.522633759489323	0.911695131718593	0.667105808765158	1.09533505016324	-0.285353745135681	0.302473776649006	0.27821351195718	0.278202645898093	0.378563372618367	0.316849430918198	1.00020466513831	0.00422223880623912	0.0603080432736034	0.00104882901419755	0.0780348725387114	0.000546310786543885	0.775417871131808	1142	58450	887	732	499	340	209	101	47	38	28	17	11	1	51321	51476	51709	51868	51999	52107	7337	7346	7356	7367	7373	7383
FALLS	60_70	UKBB	L12_OTHERMELANIN	-11.0091379013533	-10.9995545130068	0.540128694729164	-10.9991478246575	-10.9826610290638	-11.0571186482254	358.683734151722	277.102161904661	1.00025156284722	408.535549042446	363.54469859227	541.90171335637	0.975514244656754	0.968336333428343	0.589201961552386	0.97852086526583	0.975899626667479	0.983720863202891	119	57163	92	75	55	38	29	21	1	1	1	0	0	0	50051	50068	50088	50105	50114	50122	7138	7138	7138	7139	7139	7139
FALLS	60_70	UKBB	L12_OTHERSKINSUBCUTIS	0.498910735548627	0.423304964748314	0.336316485095159	0.303837065700561	0.264862288478208	0.201806895875606	0.150821796636546	0.115108158590324	0.130694083251587	0.148840692200405	0.151935898240334	0.250721923368637	0.00093982091607265	0.000235573488957241	0.0100730729201756	0.0412153039944485	0.0812899161203089	0.420875501503784	7128	61573	5020	4442	3700	2979	2196	1059	231	198	139	94	55	16	55326	55904	56646	57367	58150	59287	8124	8157	8216	8261	8300	8339
FALLS	60_70	UKBB	L12_OTHPIGMENTATION	-0.634253821353742	-0.17266691647427	-0.0458958794657696	0.963727812785441	-0.375290788040074	0.0411419348919333	1.00035086319896	0.57782464127528	0.577805161797282	0.378684699802953	0.707407409501892	1.00028842328414	0.526060354328741	0.765075597784404	0.936689484949571	0.0109298192053543	0.595754376601989	0.967192200875084	521	57287	352	321	276	239	196	93	9	12	11	10	3	1	50286	50317	50362	50399	50442	50545	7161	7158	7159	7160	7167	7169
FALLS	60_70	UKBB	L12_PAPULOSQUAMOUS	0.665361300204578	0.37659665683867	0.207033092612435	0.271831521920351	0.30666179215702	-0.904381626482137	0.334144276943212	0.278095969997466	0.333937431889874	0.354096245226702	0.35404307968581	1.00018194038818	0.0464545575189399	0.175673617821945	0.535273786344721	0.442679139604294	0.386396481179958	0.365880287743916	1238	67415	835	773	647	524	395	193	43	36	24	15	8	1	58551	58613	58739	58862	58991	59193	9224	9231	9243	9252	9259	9266
FALLS	60_70	UKBB	L12_PARAPSORI	1.20084322974231	-11.0066478094262	0.762405409316933	-11.0174965594638	-11.0352490928657	-11.0708886091834	1.00026088660122	323.962870603722	1.00026451131181	372.320092747215	320.182976286259	418.333843562205	0.229933557986703	0.97289706345465	0.445938379800691	0.976392873207048	0.972505996032575	0.978887053331029	101	66819	52	47	40	41	46	28	2	1	1	0	0	0	57726	57731	57738	57737	57732	57750	9140	9141	9141	9142	9142	9142
FALLS	60_70	UKBB	L12_PRURITUS	0.602009003470892	-0.204638464172529	0.354045525144695	0.700047403480165	-0.498354818205307	0.0503971775463692	0.354408181225784	0.37854571884949	0.302217808388013	0.27808962808702	0.500367495397072	0.577687376601202	0.0893885826378238	0.588789421576816	0.241401363564876	0.0118243141947731	0.319261027958964	0.930481115523162	1171	63428	780	725	659	549	427	218	34	28	24	17	6	3	55352	55407	55473	55583	55705	55914	8433	8439	8443	8450	8461	8464
FALLS	60_70	UKBB	L12_PSORIASIS	0.780801313809402	0.277109592914966	0.184711506106054	0.374311523665745	0.604736981186722	-0.485408937398182	0.378713353840433	0.354171043092902	0.408744366267082	0.408714480882097	0.378436261334428	1.00018437597291	0.0392342961982917	0.433969300927804	0.651341153135979	0.359757939063385	0.110045426145542	0.627449756313922	860	67272	593	543	451	353	260	124	31	25	18	12	7	1	58303	58353	58445	58543	58636	58772	9205	9211	9218	9224	9229	9235
FALLS	60_70	UKBB	L12_PSORI_ARTHRO	0.977747331433256	0.378356089258904	0.548671227871167	1.26103461298414	0.196689605509326	-9.03564913755	0.707584973622934	0.707454161940701	0.707423259936662	0.577706955826542	1.00016356024762	180.573157723967	0.167030334653804	0.592778775320733	0.437990420647469	0.0290485178859405	0.844095617448869	0.960091535245299	199	66924	142	126	106	73	55	23	7	7	6	4	1	0	57819	57835	57855	57888	57906	57938	9155	9155	9156	9158	9161	9162
FALLS	60_70	UKBB	L12_PSORI_NAS	0.278595225666604	0.479875147863047	0.819069618462838	1.27516467253842	0.701808689461477	-9.98269617451947	0.577786223602469	0.408742459358021	0.408726599635431	0.408717979508308	0.577674746471483	199.378716740581	0.629680216928935	0.240383755885263	0.0450749058411137	0.00180904259213542	0.224409754103934	0.960067390343989	566	67326	422	344	249	159	107	46	20	17	14	8	3	0	58228	58306	58401	58491	58543	58604	9222	9225	9228	9234	9239	9242
FALLS	60_70	UKBB	L12_RADIATIONRELATEDSKIN	-0.169243269709014	-0.156126849967465	0.0707435833850744	0.0805513449593039	-0.181587226774649	0.0876352587468511	0.316937758473601	0.230238106054581	0.230210169155763	0.267949244099293	0.316724232941883	0.447542135821101	0.59334479391776	0.497701708760887	0.758615040966789	0.763703017315616	0.566421870018246	0.844755326854973	2733	66743	2072	1874	1477	1110	781	336	62	56	43	26	13	5	58213	58411	58808	59175	59504	59949	9129	9135	9148	9165	9178	9186
FALLS	60_70	UKBB	L12_ROSACEA	0.159791253602341	-0.154433827325407	0.616480194748026	0.362922289142738	0.728872335890018	-11.0282238043407	0.707536055366155	0.577748287927512	0.408784358015457	0.500447610934617	0.408782170901097	211.332897663374	0.821324424138382	0.789235908140816	0.131533627517367	0.468332184388835	0.074580837917785	0.958381976622769	519	64369	306	296	272	244	200	111	15	15	13	9	6	0	55784	55794	55818	55846	55890	55979	8783	8783	8785	8789	8792	8798
FALLS	60_70	UKBB	L12_SCARCONDITIONS	-11.5141722523802	0.0176907854045815	0.550121880581314	-0.387671155739407	0.315816192450866	1.87265523163066	247.431678333189	0.577761457861386	0.50049202807448	1.00025878194636	0.707412753400459	0.577804067703324	0.962884034492067	0.975572965227973	0.27169735639389	0.698333637335093	0.65528062572222	0.00119116789714066	414	57336	303	269	209	141	93	46	10	10	7	4	4	3	50286	50320	50380	50448	50496	50543	7151	7151	7154	7157	7157	7158
FALLS	60_70	UKBB	L12_SEBORRHOEIC	-1.01501723591154	0.0334769156184129	-0.000326015511113039	0.442350600193827	0.866238505153979	0.00458845205342457	1.00028277957906	0.408774977792761	0.447692038102217	0.378497073778853	0.316818400213594	0.707375658097338	0.310234410807103	0.934729648664386	0.999418969519736	0.242523382515762	0.00625358648000055	0.994824490585671	763	63204	491	485	416	372	274	157	21	24	19	16	11	2	55042	55048	55117	55161	55259	55376	8413	8410	8415	8418	8423	8432
FALLS	60_70	UKBB	L12_SEBORRKERAT	-0.277186674033985	-0.0494344785433946	0.0435596686073746	0.239329357427803	0.220347118710005	-0.0808453114974074	0.302530464096067	0.193712114952162	0.197298030813482	0.197287464924252	0.200991984429886	0.378493282274353	0.359547683104088	0.798572032708646	0.82526291072366	0.225091718425039	0.272948366593367	0.830860758240523	3937	58427	2782	2599	2252	1867	1384	641	96	89	72	53	31	7	52236	52419	52766	53151	53634	54377	7250	7257	7274	7293	7315	7339
FALLS	60_70	UKBB	L12_SKINSUBCUTISNAS	0.747902935053911	0.603084232693002	0.815842672752369	0.751238214303428	1.07201943606625	-0.221402658966673	0.33421544248	0.278225460430544	0.302305188056891	0.378567722688761	0.333923938952943	1.00019936168097	0.0252349558583388	0.030188388021331	0.00696028285382044	0.0472087869839657	0.0013256416039589	0.824813280869383	1051	58381	819	677	466	315	192	92	42	35	25	16	10	1	51247	51389	51600	51751	51874	51974	7324	7331	7341	7350	7356	7365
FALLS	60_70	UKBB	L12_SKIN_SUBCUTAN	0.460406576008053	0.402840200213691	0.304012167286743	0.353712472899391	0.429002741780626	-0.0983876944169441	0.11821521712808	0.0894388530860407	0.101139924638858	0.109585552515032	0.104290820729564	0.20114032837928	9.83417178101087e-05	6.66595111383635e-06	0.00264833367121904	0.00124777094597929	3.89665354654871e-05	0.6247358472007	13053	49210	8824	8032	6797	5478	4227	2250	398	352	263	184	114	25	46873	47665	48900	50219	51470	53447	6168	6214	6303	6382	6452	6541
FALLS	60_70	UKBB	L12_ULCERLOWLIMB	2.79890304352034	2.61112812431361	2.08749120955132	1.28949319613781	1.70648836083842	-9.16589012668006	0.219653645124365	0.201270867510262	0.3542493964417	0.707546463730422	0.577751049816846	215.377479822805	3.43889902565071e-37	1.73617215087853e-38	3.79898215469453e-09	0.0683813464440081	0.00314015341937814	0.966054411698647	345	57741	241	171	97	61	38	20	54	34	11	4	3	0	50405	50475	50549	50585	50608	50626	7386	7406	7429	7436	7437	7440
FALLS	60_70	UKBB	L12_URTICARIAERYTHEMA	0.92181811191914	0.348351017959092	-0.201114654382328	-0.242922567423204	-0.524517817888119	-0.200484033688106	0.3340891726789	0.316883384920594	0.447671503339523	0.500394499040432	0.577665737862036	0.707332217465005	0.00579434503831662	0.271635700969594	0.653254171670585	0.627348586463214	0.36388066556638	0.776841964239007	987	68237	629	599	520	430	335	194	28	21	13	8	5	2	59217	59247	59326	59416	59511	59652	9350	9357	9365	9370	9373	9376
FALLS	60_70	UKBB	LUNG_CANCER_MESOT	1.96700654036045	1.49468980658571	1.94776959640536	2.23407098741763	-10.5805755656832	-10.5582278090756	0.252471941342554	0.303191996383811	0.355026285387818	0.44834029818469	327.228608276234	693.468010749767	6.64858223313784e-15	8.22945239988425e-07	4.10512329212679e-08	6.26122451525106e-07	0.974205778772373	0.987852472831504	771	31533	686	345	145	68	39	12	37	23	13	5	0	0	28610	28951	29151	29228	29257	29284	2971	2985	2995	3003	3008	3008
FALLS	60_70	UKBB	M13_ADHCAPSULITIS	0.780376978923066	-0.58534377052757	1.07465151982529	0.327844200268576	1.02465672965722	0.490386005396654	0.707707136302744	1.00032727821512	0.447936200900724	0.707587350473431	0.500605273449813	1.00026682357509	0.270164636541422	0.558445339925762	0.0164346459537406	0.643130120995411	0.0406742222177313	0.623953328713188	332	51649	189	177	169	155	113	57	9	8	10	5	5	1	45494	45506	45514	45528	45570	45626	6289	6290	6288	6293	6293	6297
FALLS	60_70	UKBB	M13_ARTHRITISNAS	1.05376174274745	0.894972413303006	0.818148567364763	0.921288036283471	1.04115262858015	0.814959562409805	0.14698631257537	0.122240461794401	0.14960307002534	0.178611105806088	0.18117899925584	0.354381705105916	7.54842635385988e-13	2.45380756047078e-13	4.53104650000049e-08	2.49512449234763e-07	9.108731121134e-09	0.0214671491093181	4277	44894	3268	2797	2082	1342	826	333	188	155	101	65	38	8	41035	41506	42221	42961	43477	43970	4680	4713	4767	4803	4830	4860
FALLS	60_70	UKBB	M13_ARTHROPATHIES	0.594071855679493	0.433654016830062	0.556506622393909	0.468988740779764	0.58899181742396	0.315718228430319	0.0945509549201007	0.0767539494812408	0.0810781017468778	0.0975640056171424	0.0937226138577314	0.168007892554246	3.31915641314758e-10	1.60518356292421e-08	6.70365782176965e-12	1.5322325256475e-06	3.29090143521535e-10	0.0602189796307079	17688	51884	12681	11352	9130	6822	4772	2230	558	481	364	234	147	36	50543	51872	54094	56402	58452	60994	5790	5867	5984	6114	6201	6312
FALLS	60_70	UKBB	M13_ARTHROSIS	0.727627312289686	0.472706571641682	0.556380949006496	0.408337318527972	0.706444268225611	0.150357932667169	0.100841975215604	0.0859979578584464	0.0942217910141608	0.118527131563117	0.107615338353798	0.236690486581831	5.37281716155808e-13	3.86923453858825e-08	3.52617849539868e-09	0.000570857113587599	5.21967432986245e-11	0.525264548459936	13243	50262	9892	8738	6803	4904	3244	1356	435	363	258	165	106	18	47691	48845	50780	52679	54339	56227	5487	5559	5664	5757	5816	5904
FALLS	60_70	UKBB	M13_ARTHROSIS_INCLAVO	0.678926006844398	0.421189890238192	0.504731881596201	0.356096427015639	0.651320974583553	0.0949502516541952	0.100304007312878	0.085436331586364	0.0937105183375903	0.118125211943262	0.107218231162992	0.236511308396813	1.29960134744549e-11	8.22849342598317e-07	7.20129165501318e-08	0.00257345924253545	1.24202506246241e-09	0.688080169543286	13243	58477	9892	8738	6803	4904	3244	1356	435	363	258	165	106	18	54508	55662	57597	59496	61156	63044	6885	6957	7062	7155	7214	7302
FALLS	60_70	UKBB	M13_ARTHROSIS_KNEE	0.48652733521392	0.483395694954489	0.611963949492983	0.401629458711135	0.793190010830172	0.414581463046581	0.176467214404586	0.131715195922081	0.139788956983186	0.178630987866075	0.156171339293399	0.317154790121497	0.00583270477288285	0.000242543798387226	1.19899594627084e-05	0.0245522838867402	3.79480692581897e-07	0.191148305524958	5877	44449	4354	3890	3080	2297	1539	645	183	168	126	79	52	10	41274	41738	42548	43331	44089	44983	4515	4530	4572	4619	4646	4688
FALLS	60_70	UKBB	M13_ARTHROSIS_KNEE_PRIM_ICD10	0.298717009824692	0.634925517331331	0.0609324735104532	0.628794366247794	0.560358073632897	0.235315639856592	0.447737303476558	0.278020054997088	0.408688059317989	0.378443040004134	0.408630954549519	0.707324517737147	0.504663390113923	0.0223868163986439	0.881480356150537	0.0966071008712731	0.17027959076402	0.739372732335588	838	68354	652	568	459	304	207	98	32	28	19	14	8	2	59214	59298	59407	59562	59659	59768	9294	9298	9307	9312	9318	9324
FALLS	60_70	UKBB	M13_ARTHROSIS_OTH	1.11600163479038	0.809684462506535	0.647246034646255	0.886016267459803	0.894596804247166	0.215223205349812	0.116206899508551	0.104356669261102	0.132394879300554	0.144842372609671	0.155909707553526	0.378661057789081	7.72188812323406e-22	8.57241850608291e-15	1.01476055065896e-06	9.52894868006313e-10	9.58486354743659e-09	0.569777266663591	6194	47374	4734	4043	2977	1994	1210	492	272	206	131	90	48	7	43175	43866	44932	45915	46699	47417	5387	5453	5528	5569	5611	5652
FALLS	60_70	UKBB	M13_ARTHROSIS_POLY	0.864319723862883	0.604641265452128	0.824976546316365	0.641505883448597	0.83614532993916	0.516307532994293	0.237529129248218	0.205897559616175	0.219910656602335	0.289964762882452	0.278475565026031	0.577896302380253	0.000273917108307439	0.00331818865835606	0.000175838058368644	0.0269419335827577	0.00267701072022911	0.371629129525607	2021	42297	1575	1343	976	669	433	159	69	59	42	25	16	3	38370	38602	38969	39276	39512	39786	4304	4314	4331	4348	4357	4370
FALLS	60_70	UKBB	M13_ARTHTROSIS_COX	0.590630780398652	0.517034256962243	0.985264438146256	0.506039886404547	0.875296790028377	0.0210270598463932	0.206162451850729	0.162257812884025	0.156538382974329	0.243978335714765	0.214590895953568	0.577848715421362	0.00417166685934071	0.00144006297116628	3.09236823451364e-10	0.0380683423461728	4.52474944138753e-05	0.970972567405911	3496	43452	2763	2360	1686	1109	725	277	118	104	74	39	24	3	39676	40079	40753	41330	41714	42162	4391	4405	4435	4470	4485	4506
FALLS	60_70	UKBB	M13_ARTHTROSIS_COX_PRIM_ICD10	-0.0471577048077314	-0.333970185515893	0.521408452845844	0.0380882716887783	0.107837883661789	0.186203223202947	0.577737156009523	0.500356937161969	0.378438588832453	0.577658791473777	0.577619854146003	1.00014662056631	0.934945045141927	0.5044758704143	0.168268501991538	0.947429107630645	0.851900937242646	0.85230680217701	668	68817	543	458	344	235	162	53	16	13	12	5	3	1	59527	59612	59726	59835	59908	60017	9399	9402	9403	9410	9412	9414
FALLS	60_70	UKBB	M13_BAKERCYST	1.59752386658137	-11.0381864990084	-11.0355476572723	-11.0387148724254	1.03464497771965	-11.0435525026459	0.707662747503589	310.024100462773	373.400116641206	413.833022541289	1.00028735555188	507.608789947969	0.0239790356734741	0.97159789137566	0.976422579781261	0.978719494737848	0.300973620513407	0.982642568161446	114	51678	80	66	45	38	30	14	2	0	0	1	1	0	45429	45443	45464	45471	45479	45495	6281	6283	6283	6282	6282	6283
FALLS	60_70	UKBB	M13_BONECONTINUITY	2.43727151564255	0.928577114047505	0.985400601587735	1.24198835878357	1.24824688612667	0.444339734523711	0.244037589442644	0.378718143688245	0.408895155093777	0.408918190931211	0.408762816779128	1.00021614251817	1.73272601431273e-23	0.0142106131267436	0.0159564477914541	0.00238744287946004	0.00226023486881267	0.656866390156312	460	62353	313	285	224	176	124	57	38	22	16	12	6	1	55313	55341	55402	55450	55502	55569	7149	7165	7171	7175	7181	7186
FALLS	60_70	UKBB	M13_BONEDENSOTH	0.924099216679084	1.22242253391347	1.04526549671919	1.65487341721623	1.53335611271321	1.57940819868353	0.408997880457952	0.289590873304345	0.447829715589112	0.447900330699432	0.577840754125594	1.00035659030469	0.0238570852535758	2.42999475801418e-05	0.019592104506269	0.000220115481949566	0.00796390320068813	0.114371568621392	608	63192	491	374	207	116	54	26	27	21	10	8	4	1	55893	56010	56177	56268	56330	56358	7389	7395	7406	7408	7412	7415
FALLS	60_70	UKBB	M13_BONEDISNAS	1.73264041945304	0.93248404741946	0.480902548828592	-10.5042192233715	0.0726954812569304	0.615697071592755	0.44803422749579	0.500570355239233	0.707517219299051	199.880236817429	1.00026442862693	1.00024351546874	0.000110089663148047	0.0624843399256592	0.496691665739454	0.958088412010022	0.94206373751351	0.538193423922125	309	62157	206	176	146	109	79	52	12	7	3	2	2	1	55246	55276	55306	55343	55373	55400	7002	7007	7011	7012	7012	7013
FALLS	60_70	UKBB	M13_BURSOPATHY	1.27219720031951	0.685304327870339	0.0177022257450932	1.64545615960318	1.57952673330746	1.12663524048578	0.577982141732368	0.577808997056482	1.00027303531123	0.500708514112793	0.577874624230821	1.00025609362248	0.0277288585779558	0.235606677646498	0.985880259824013	0.0010152883546024	0.00626959358328283	0.260018759773707	227	51759	161	140	92	72	51	24	8	7	6	8	4	1	45516	45537	45585	45605	45626	45653	6301	6302	6303	6301	6305	6308
FALLS	60_70	UKBB	M13_CARTILAGE	0.462920989354674	0.477460727823556	0.522039260703757	0.612518205853276	-11.0039605642386	0.931840075981631	1.0008090646986	0.707884345155231	0.707789817053493	0.707723001089744	236.489534226432	1.00057605263672	0.643689278595257	0.500000006561193	0.460780321320411	0.386776859250745	0.962887477861172	0.351696542316203	251	40524	146	142	136	127	101	50	5	5	4	3	1	1	36621	36625	36631	36640	36666	36717	4003	4003	4004	4005	4007	4007
FALLS	60_70	UKBB	M13_CERVICALGIA	2.03791883764413	0.783788706930753	0.848589729863773	1.27173245590702	1.31588856645397	0.43140042397675	0.290025991073095	0.408984994986979	0.447904522742698	0.447890771242528	0.447832150533938	1.00032062074757	2.11510866494538e-12	0.0553111337918724	0.0581484279065798	0.00452011795734908	0.00329961987425788	0.666277766559253	459	50840	306	270	210	138	100	62	26	17	14	11	6	1	45123	45159	45219	45291	45329	45367	5844	5853	5856	5859	5864	5869
FALLS	60_70	UKBB	M13_CERVICDISC	1.91670161412407	0.359020622766498	1.48955101007846	1.03514515951609	1.3291621736628	-10.5080090759981	0.30290276406792	0.500640746222186	0.317248976512851	0.447925316121502	0.408990601527731	240.372812265901	2.4871572443849e-10	0.473298662498574	2.66331148733585e-06	0.0208341184054678	0.00115461857202978	0.965131212329556	502	50806	329	279	226	184	138	62	29	21	20	11	6	0	45128	45178	45231	45273	45319	45395	5822	5830	5831	5840	5845	5851
FALLS	60_70	UKBB	M13_CHRONDROPATHIES	0.788664900259076	-0.978324344602447	0.847218881285361	0.102599024795961	0.922331474802177	0.163473315057148	0.577917577246132	1.00022783769331	0.447715195473848	0.707403529745407	0.447608985713632	1.00020654398349	0.172357815580716	0.328024127925176	0.0584488150159783	0.884682396548382	0.0393436915160293	0.870172359136934	389	68742	249	236	200	159	130	71	10	9	9	6	6	1	59489	59502	59538	59579	59608	59667	9383	9384	9384	9387	9387	9392
FALLS	60_70	UKBB	M13_CRYSTALARTH	-10.991550777451	1.19416015420456	1.44013456778717	-10.9774336742346	-10.9752517383045	-10.9824035726627	427.558460782189	0.707667770150185	0.707732562726607	436.53065180138	441.212338492111	838.623012964509	0.979490470730741	0.0915151797878484	0.0418652625457733	0.979937716241426	0.980154496757084	0.989551395970681	100	40639	72	66	56	37	27	10	4	4	2	0	0	0	36627	36633	36643	36662	36672	36689	4036	4036	4038	4040	4040	4040
FALLS	60_70	UKBB	M13_DEFORMDORSO	1.73503723732608	1.15235841504288	1.2540498646473	0.547970757268856	1.18396598737461	0.519356711501762	0.214814119349797	0.219495241622509	0.251122569927332	0.447815508125655	0.378616981103372	1.00034369582822	6.64211128627225e-16	1.52067627569507e-07	5.92100657476854e-07	0.221083184424143	0.00176551247190314	0.603636429455123	938	51730	700	600	423	281	164	62	66	45	26	12	7	1	45871	45971	46148	46290	46407	46509	6031	6052	6071	6085	6090	6096
FALLS	60_70	UKBB	M13_DISSYNOTENDNAS	0.397729117963664	0.474387230068538	-0.0492189755449743	-11.5115251021961	-11.5278022375462	1.86240664245994	1.00038413141645	0.707519426076195	1.00034431472013	349.764207160309	365.551169670148	0.707539380469955	0.69094246226711	0.502543200229038	0.960758289887654	0.973744568390289	0.974842561316545	0.00848263247276611	190	51631	131	120	103	85	55	26	3	2	2	1	2	2	45413	45424	45441	45459	45489	45518	6274	6275	6275	6276	6275	6275
FALLS	60_70	UKBB	M13_DORSALGIA	1.25934256435834	0.940707757989332	0.9713499322623	0.864151763455074	0.874449427896283	1.00090016066709	0.148003536105117	0.133239889803194	0.154190455611504	0.197447505771083	0.205283301755944	0.289530836732626	1.75639529183386e-17	1.66195896170034e-12	2.98268207831324e-10	1.20536473644997e-05	2.04682962757279e-05	0.000546280451951663	3547	53824	2529	2108	1561	1081	751	372	162	128	88	56	31	12	48155	48576	49123	49603	49933	50312	6525	6559	6599	6631	6656	6675
FALLS	60_70	UKBB	M13_DORSALGIANAS	1.79738365136195	1.35585812206074	0.888993687533003	1.32690780116979	1.08139069239503	-0.108593393254831	0.184369318396584	0.181146621317032	0.278416543712976	0.278410786844755	0.334071728676971	1.00029705710101	1.86621320728216e-22	7.16203681629364e-14	0.00140786023309136	1.8791259204706e-06	0.00120792769782015	0.913550580824773	1353	52002	964	775	559	359	243	104	81	56	34	23	10	1	46201	46390	46606	46806	46922	47061	6109	6134	6156	6167	6180	6189
FALLS	60_70	UKBB	M13_DORSOPATHY	1.10232443800822	0.537383809740988	0.777029666526109	0.36957531244206	0.378424341273251	0.0809714643901497	0.105960717967301	0.103379645154223	0.102355229790287	0.140390641796265	0.138865444212003	0.243427376971371	2.39889081759659e-25	2.01272179326786e-07	3.16224611431822e-14	0.00847644476199524	0.00642790430319446	0.739412925113577	8668	56477	5868	5220	4233	3391	2559	1299	327	257	190	110	63	17	52001	52649	53636	54478	55310	56570	6949	7019	7086	7166	7213	7259
FALLS	60_70	UKBB	M13_DORSOPATHYOTH	1.06437383579062	0.456585412371393	0.749618469423486	0.270912730020432	0.313014326779823	0.0450277084351214	0.122154306583296	0.121667064104173	0.116166795965363	0.163795472667782	0.159516928349498	0.26812954914941	2.95011007675078e-18	0.000174909061898677	1.09693911585602e-10	0.0981336925819555	0.0497317555288214	0.866636255954276	6951	54726	4624	4116	3407	2786	2113	1113	241	191	145	84	49	14	50208	50716	51425	52046	52719	53719	6604	6654	6700	6761	6796	6831
FALLS	60_70	UKBB	M13_DUPUTRYEN	0.159933835862344	0.496626190758179	0.349973884783719	-0.232272434728436	0.400363062761169	0.310719374828092	0.50068292647683	0.317118687191636	0.408941985111057	0.707513785115573	0.577789761435671	1.00024282030857	0.749399421884156	0.117335088378926	0.392106610669072	0.742689482739819	0.488358691853567	0.756071316174447	870	52123	694	602	431	279	155	63	23	20	12	6	4	1	45960	46052	46223	46375	46499	46591	6316	6319	6327	6333	6335	6338
FALLS	60_70	UKBB	M13_ENTESOPATHYFOOT	1.38125263669745	-0.0637931341334318	0.191567190151991	1.02036788421981	0.337302120097293	-9.10226303263687	0.707679940410069	1.00032394630157	1.00038133487823	0.707596400634744	1.00028845675627	168.188365401917	0.0509614627163232	0.949151395181093	0.848138450240081	0.149296842179203	0.735962480607237	0.956839990408687	147	51595	91	92	79	68	49	27	6	4	4	3	1	0	45377	45376	45389	45400	45419	45441	6268	6270	6270	6271	6273	6274
FALLS	60_70	UKBB	M13_ENTESOPATHYLOW	1.63175885022546	0.369342392936193	0.633928238312195	-11.0103073923205	-11.00463561584	-11.0123283496533	0.707779711165889	1.00036809584274	1.00034035623533	391.905177451998	360.603470714764	488.482432872586	0.0211407425051356	0.711973819099241	0.526268432924483	0.977586928488444	0.975654515600855	0.982014046017116	123	50523	81	74	58	46	36	21	4	2	1	0	0	0	44819	44826	44842	44854	44864	44879	5742	5744	5745	5746	5746	5746
FALLS	60_70	UKBB	M13_ENTESOPATHYNAS	-10.5019280049682	1.90213517917972	0.500702539833854	-10.4954374822854	0.791510989449162	1.51276461575724	337.443549389037	0.500771940500423	1.00042948962226	312.09221286515	1.00031687373055	1.00032098091251	0.97517222139855	0.00014562959681415	0.616731795338075	0.973172770670729	0.428792133499873	0.130462849418965	105	51604	62	59	62	44	29	18	6	6	3	2	2	1	45376	45379	45376	45394	45409	45420	6265	6265	6268	6269	6269	6270
FALLS	60_70	UKBB	M13_ENTESOPATHYOTH	0.622763118781158	0.831458757302034	0.431971622403127	0.659946373105719	0.927046222316814	0.244150335058727	0.707689915938197	0.447970843898512	0.577990480396232	0.577924800256602	0.500563145759163	1.00026327052304	0.378862377057507	0.0634456449550752	0.454841421466785	0.253485486867932	0.0640248830176424	0.807164157451905	358	51667	205	204	198	166	114	71	14	12	9	6	5	1	45529	45530	45536	45568	45620	45663	6277	6279	6282	6285	6286	6290
FALLS	60_70	UKBB	M13_FIBROBLASTIC	0.199580950172964	0.211277656901978	0.508310385306141	0.487458759316094	0.370666315445983	0.0694355099611154	0.289873751134299	0.205469643134351	0.190434180939039	0.21455559388296	0.224709471393356	0.408835849306982	0.491131732115051	0.303824241865524	0.00760280368482539	0.0230897619347325	0.0990379172078204	0.865138220441143	3018	52446	1945	1832	1580	1341	1071	531	87	83	68	44	24	6	47069	47182	47434	47673	47943	48483	6363	6367	6382	6406	6426	6444
FALLS	60_70	UKBB	M13_GANGLION	-0.581536569396468	0.536070074882004	0.0684439672685722	-0.755023696376745	-0.0623377442299083	-10.0270315574806	1.00039039747726	0.408976112028507	0.5778818566808	1.00030239273866	0.707459941862151	169.46085267411	0.561031793071111	0.189938409065235	0.905719526749545	0.450371723340645	0.929785373954991	0.952816549637692	499	51727	338	323	284	216	158	69	13	12	6	3	2	0	45605	45620	45659	45727	45785	45874	6270	6271	6277	6280	6281	6283
FALLS	60_70	UKBB	M13_GIANTCELL	-10.5348258315782	0.543595245233439	1.10674283631715	2.05144693299179	1.38997605596493	-10.5004375297026	226.768651157937	0.707360262670481	0.707377990919587	0.577717661758227	1.00020957885474	743.567152029689	0.962946587400861	0.442199523844861	0.117683617458211	0.000383842315785875	0.16462461020843	0.988732882420784	138	68026	118	96	57	31	17	5	6	6	5	4	1	0	58829	58851	58890	58916	58930	58942	9211	9211	9212	9213	9216	9217
FALLS	60_70	UKBB	M13_GOUT	1.17641229924633	0.516275933668562	0.968262024892615	0.746308051747322	0.753308610743645	1.09125372473846	0.244597841060698	0.259838431254617	0.237527495317602	0.30291257086536	0.317446861394551	0.448013356072664	1.51249565055866e-06	0.0469322193090764	4.57342208911702e-05	0.0137482850381406	0.0176431791778714	0.0148604753052675	1610	41741	1182	1021	784	595	426	173	54	40	32	21	13	5	37922	38083	38320	38509	38678	38931	4193	4207	4215	4226	4234	4242
FALLS	60_70	UKBB	M13_HALLUXRIGIDUS	-12.0530028654008	-12.0493644106686	0.0792241806819248	1.03314363242761	-0.401475587766797	-12.0424631018613	394.334427163223	282.269953874682	0.70779458314003	0.50091333972663	1.00040838342058	543.918859951702	0.975616109018964	0.965950740754846	0.910878088373033	0.0391582837344339	0.68819065151818	0.982336132916588	348	40580	233	222	201	160	122	56	6	6	6	4	1	0	36682	36693	36714	36755	36793	36859	4007	4007	4007	4009	4012	4013
FALLS	60_70	UKBB	M13_HALLUXVALGUS	-0.794862449086775	0.261757199100377	0.876790636042746	0.341867317362224	0.643674162637445	-0.0819082677660454	0.70795138599084	0.303100273685277	0.237617623850354	0.35487279399068	0.302859899269957	0.707754047139323	0.261537667080177	0.387808021790847	0.000224322309008371	0.335371045075974	0.0335599311374887	0.907866650499069	1368	40901	929	873	782	614	452	218	34	35	33	17	12	2	37251	37307	37398	37566	37728	37962	4055	4054	4056	4072	4077	4087
FALLS	60_70	UKBB	M13_HAMMERTOE	-12.0511970670928	0.466054578396266	0.698281309884784	-0.421232011751949	1.13111070849836	-12.0638319563223	322.285313795485	0.448192087511726	0.448127370041766	1.00043259154121	0.500827311769139	618.677962263243	0.970171697679248	0.298407484161524	0.119180957779881	0.673718666889166	0.0239154713775489	0.984442737733885	459	40718	340	321	255	168	104	47	11	12	10	5	4	0	36807	36826	36892	36979	37043	37100	4019	4018	4020	4025	4026	4030
FALLS	60_70	UKBB	M13_IMPINGEMENT	-0.0187040192546579	0.613954122398377	0.779487059890197	-0.116448577245606	0.279587393558135	0.306037560648638	0.500761838611353	0.259345874654177	0.259338480849952	0.447875341675663	0.378640806744398	0.5777668508268	0.970205040100478	0.0179175366827501	0.00264992494099713	0.794862071278317	0.460272983936736	0.596326597457273	1245	51920	798	768	676	589	404	198	36	36	25	15	10	3	46023	46053	46145	46232	46417	46623	6308	6308	6319	6329	6334	6341
FALLS	60_70	UKBB	M13_INTERVERTEB	0.922440163554777	0.855631644637785	1.07148682751549	0.541668952793742	1.08531180473978	-0.161407604242185	0.243982442998693	0.190478512283542	0.197571752058792	0.302494126554119	0.243550872152607	0.707520031570084	0.000156347504099882	7.05536529156459e-06	5.85153949802008e-08	0.0733453137144631	8.34245554128594e-06	0.819544014247905	1903	52020	1311	1146	888	659	447	212	77	69	48	29	19	2	46490	46655	46913	47142	47354	47589	6045	6053	6074	6093	6103	6120
FALLS	60_70	UKBB	M13_JOINTOTH	1.23159338832814	0.913801652782289	0.891191778951234	0.905543876432127	1.01109485144806	0.159673794298345	0.164788986701416	0.145179193155787	0.166411669324945	0.19412105526105	0.190549726548871	0.44783537348623	7.7935042129213e-14	3.08786592394879e-10	8.53936701541273e-08	3.08855613947788e-06	1.11934487424361e-07	0.721431904679847	3102	43253	2149	1894	1509	1103	759	361	155	127	87	55	32	5	39171	39426	39811	40217	40561	40959	4880	4908	4948	4980	5003	5030
FALLS	60_70	UKBB	M13_KNEEDERANGEMENTS	-0.390345146895151	0.169225762594851	0.426439493538836	0.331343802710732	0.523586055617989	0.0791109822928874	0.448499046672296	0.237551005409017	0.215148919575496	0.244229780410733	0.219851079418856	0.409101535295847	0.38411646896921	0.476231640737072	0.0474717840049198	0.17488011918254	0.0172400103438022	0.846663430674348	2765	41013	1660	1653	1584	1392	1081	573	61	67	53	36	25	6	37986	37993	38062	38254	38565	39073	4071	4065	4079	4096	4107	4126
FALLS	60_70	UKBB	M13_LIMBPAIN	1.36639521182051	1.09955247105692	1.11312201502795	1.15030793702452	0.906126378914853	0.249894514579114	0.219826399259194	0.193844101900101	0.224802332480938	0.25919073976757	0.316964062720125	0.707611854050061	5.1066356761342e-10	1.40848102935645e-08	7.36212875320688e-07	9.07670029726074e-06	0.00425291137057692	0.72397451925454	1402	52886	1015	852	618	447	296	132	78	63	43	25	11	2	46593	46756	46990	47161	47312	47476	6602	6617	6637	6655	6669	6678
FALLS	60_70	UKBB	M13_LOWBACKPAIN	0.867385889604683	1.16738516013632	1.35674215579213	0.514707274502315	0.621407562283815	1.27555625975061	0.268570040827805	0.17566584559167	0.184110432628991	0.334194791720061	0.334146203996526	0.334163801971229	0.00123944012836525	3.02215355009329e-11	1.71686060441886e-13	0.123525860959715	0.0629297331129475	0.00013499734870259	1613	51736	1123	950	743	542	370	210	83	75	47	22	14	9	46108	46281	46488	46689	46861	47021	6035	6043	6071	6096	6104	6109
FALLS	60_70	UKBB	M13_LOWBACKPAINORANDSCIATICA	0.707863855753212	0.961167058308654	1.18460981539106	0.587845622008731	0.705881709543891	1.27081848930691	0.243549032870231	0.163422531492514	0.170178889781916	0.278071403659901	0.278031195279535	0.302141914739795	0.00365551625692234	4.06603445669818e-09	3.37942405613076e-12	0.0345144457965032	0.0111214969926685	2.59893726433844e-05	2112	68137	1508	1274	957	676	460	242	97	87	59	31	19	11	59539	59773	60090	60371	60587	60805	9105	9115	9143	9171	9183	9191
FALLS	60_70	UKBB	M13_MENISCUSDERANGEMENTS	-0.821928982000667	0.189645879009846	0.244124170363291	0.345906168335005	0.438029203047243	-0.0179400443797795	0.578361775145009	0.244359815147175	0.244257731142808	0.251643444753537	0.237217900827109	0.447993260353289	0.15527810935859	0.437694228726311	0.317575200686877	0.169259076753792	0.0648157567851804	0.968056975698057	2561	40950	1546	1540	1477	1297	1009	533	52	59	46	33	22	5	37859	37865	37928	38108	38396	38872	4054	4047	4060	4073	4084	4101
FALLS	60_70	UKBB	M13_METATARSALGIA	1.01305952972863	0.268601523400658	-10.0779277749431	0.612193582705735	0.676751576228502	-10.094445312089	1.00038786015352	1.00031162597726	197.399993005365	1.00034961304946	1.00029171217257	317.893660687196	0.311219361672043	0.78830073977269	0.959283021536601	0.540551237075384	0.498688835564672	0.974668105342412	108	51587	66	67	59	50	35	19	3	2	2	2	1	0	45358	45357	45365	45374	45389	45405	6268	6269	6269	6269	6270	6271
FALLS	60_70	UKBB	M13_MUSCLE	2.15236629924344	1.83956662471754	1.08590016164421	-10.5386519749465	0.255469983415959	1.90008111989079	0.334373177102704	0.289607887642145	0.500521828205207	215.893585342935	1.00021637484031	0.707648402074037	1.21843154624524e-10	2.12641566417501e-10	0.0300420087613805	0.961067442033957	0.79840280429471	0.0072515958459848	292	51896	209	175	129	81	53	26	25	17	5	1	3	2	45558	45592	45638	45686	45714	45741	6396	6404	6416	6420	6418	6419
FALLS	60_70	UKBB	M13_MUSCLEDISNAS	2.37712028408461	1.94847803693817	1.19031238846073	-10.5373683907191	-10.5516321494439	1.86722877671734	0.448052313880387	0.408964694479435	0.707482772796802	324.073156998357	334.500686855259	1.0004081533576	1.1239381256672e-07	1.8940116011087e-06	0.09247942246075	0.974061034947592	0.974835362966565	0.061976060785867	140	51763	95	81	61	38	26	13	13	8	2	0	1	1	45434	45448	45468	45491	45503	45516	6361	6366	6372	6374	6373	6373
FALLS	60_70	UKBB	M13_MUSCULOSKELEOTH	1.53270908282615	0.280705917093623	1.205800930382	0.0710333588875478	1.93736905969827	-9.48848551414007	0.500557018973393	0.707397065892226	0.500381148533222	1.0002055615447	0.408687444920684	189.971137644529	0.00219858330367943	0.691503731777743	0.0159628029419141	0.943382824739432	2.13226917699207e-06	0.96016463558973	222	69406	151	128	105	81	55	30	11	8	8	6	6	0	59915	59938	59961	59985	60011	60036	9551	9554	9554	9556	9556	9562
FALLS	60_70	UKBB	M13_MUSCULOSKELETAL	0.786819138861315	0.52902908144104	0.507788761937952	0.24784321700706	0.58091871759745	0.278484068714086	0.0839567588455138	0.071223612335953	0.0784655458259344	0.0986631436484707	0.0835369977674261	0.140978218172309	7.13607943521983e-21	1.1048515459101e-13	9.70430913454753e-11	0.0120044261146773	3.54998205354306e-12	0.0482262343244185	22143	37750	15011	13556	11292	8962	6815	3570	656	566	413	278	197	52	40414	41869	44133	46463	48610	51855	3812	3902	4055	4190	4271	4416
FALLS	60_70	UKBB	M13_MYALGIA	1.18824080000107	1.61207497561483	0.637487685588648	-10.0912019830541	-10.0468795305424	1.46674064252763	0.707606819004808	0.447859048959842	1.00035733742272	241.83718684219	267.376545044345	1.0004088054358	0.0931055200307997	0.000318812308462224	0.523955521503874	0.966716126466988	0.970025927101663	0.142609802859917	175	51699	116	98	58	46	32	22	8	6	2	1	1	1	45457	45475	45515	45527	45541	45551	6293	6295	6299	6300	6300	6300
FALLS	60_70	UKBB	M13_NECROVASC	1.39944597335885	0.958224141404335	0.759070267801241	1.59510402184947	0.799888765004168	-8.03264441701518	0.500458239625211	0.50035680619117	0.707376002857466	0.577696575231437	1.00020136788385	161.123479972664	0.00516867277435937	0.0554820907320123	0.283235714125122	0.00575990939774368	0.423868565577962	0.960238761837443	203	68059	166	132	84	51	32	9	12	8	5	4	1	0	58868	58902	58950	58983	59002	59025	9216	9220	9223	9224	9227	9228
FALLS	60_70	UKBB	M13_NEURALGIA	1.45081127388701	2.09872807899066	1.26231955902252	0.918690962161743	1.38598277137244	-8.55090247161561	0.707660560901952	0.409034054384847	0.707552869171203	1.00030505077952	1.00029580477184	225.536321814089	0.0403496610548213	2.88302968916437e-07	0.0744132760560918	0.358403838535547	0.16587735427099	0.969756539278894	127	51671	89	72	59	39	21	8	9	9	3	2	1	0	45406	45423	45436	45456	45474	45487	6294	6294	6300	6301	6302	6303
FALLS	60_70	UKBB	M13_OSTEOCHONDRO	1.54220613691884	1.01140351260223	0.88322324559152	0.969296982940355	0.975263338194456	0.649971331364877	0.116878379238247	0.117261803354241	0.150438870097788	0.177954025816403	0.189914640558375	0.378416681049954	9.37982835522966e-40	6.3995017359065e-18	4.33232652400204e-09	5.12565552127859e-08	2.81736234235713e-07	0.0858682305051321	3752	66939	2840	2338	1639	1088	683	295	221	160	94	62	34	7	58988	59490	60189	60740	61145	61533	8642	8703	8769	8801	8829	8856
FALLS	60_70	UKBB	M13_OSTEOMYELITIS	1.23904727693499	1.81380155057345	0.828315953832144	1.71254593206932	1.6779278492244	-9.50387697795968	0.707787912205255	0.409114820807684	0.707506130485586	0.500570443486401	0.500470692743369	229.792922151082	0.0800163555069995	9.27249805163181e-06	0.241697489918515	0.000623480622697871	0.000800275384077813	0.967010143828494	203	62137	134	113	98	79	60	28	14	12	7	7	4	0	55179	55200	55215	55234	55253	55285	7013	7015	7020	7020	7023	7027
FALLS	60_70	UKBB	M13_OSTEOPATHYINOTH	2.9580460998501	1.99241142564932	2.49546521105364	-8.16710895658486	-8.16426121325378	-8.15557659603075	0.448104935630153	0.707633335051794	0.707468465385726	220.536298818676	253.951123685781	5196.45853788971	4.0774589775094e-11	0.00486864548878019	0.000419794586111252	0.970458736237657	0.974353269510764	0.998747761397194	114	62087	96	32	18	12	4	1	9	4	2	0	0	0	55116	55180	55194	55200	55208	55211	6980	6985	6987	6989	6989	6989
FALLS	60_70	UKBB	M13_OSTEOPOROSIS	1.50190316785492	1.15642679218997	1.14649859623214	1.33331570158204	1.07472852022801	0.581429006438398	0.156016587196323	0.144434457809647	0.180856911718045	0.219254846537739	0.289368625506333	0.707357361362118	6.17620318595886e-22	1.17937450179446e-15	2.30874576668392e-10	1.19343655221e-09	0.000203971318905984	0.411091978914503	2039	65387	1635	1329	879	512	268	88	132	103	60	34	14	2	57455	57761	58211	58578	58822	59002	8204	8233	8276	8302	8322	8334
FALLS	60_70	UKBB	M13_OTHCONN	1.19690946766273	0.280163585241377	0.904867314318944	0.979100694513905	1.37227531472186	-9.0836643113403	0.302246456314527	0.378469025196813	0.33389458604413	0.408716176622059	0.37842691350976	135.286949823545	7.49357456043762e-05	0.459145285212211	0.00672753188636708	0.0165953777906938	0.000287553078634433	0.94646731692933	690	68851	546	439	300	188	109	39	32	22	18	11	7	0	59647	59754	59893	60005	60084	60154	9316	9326	9330	9337	9341	9348
FALLS	60_70	UKBB	M13_OTHERBONE	1.78720802609793	0.611961029900129	1.20709403953774	-0.147179248433389	0.930646307901065	0.638870141494648	0.278686798564125	0.378722507431063	0.317137560313289	0.707497534397266	0.408853122252707	0.707437263002287	1.42718509186513e-10	0.106125454079678	0.000141109186846546	0.835207158428676	0.022831871886846	0.366485164680624	774	62447	531	425	349	265	200	109	32	21	15	8	8	2	55581	55687	55763	55847	55912	56003	7077	7088	7094	7101	7101	7107
FALLS	60_70	UKBB	M13_OTHERJOINT	0.684784643323625	0.494544064844392	0.577733391495341	0.567824165398436	0.676429277947526	0.153919989252731	0.14713162573126	0.118301703045026	0.122202010753811	0.138414493222934	0.131301868344033	0.259307397583216	3.25191323505643e-06	2.91044088236946e-05	2.27087003895134e-06	4.08981771749759e-05	2.58120609024443e-07	0.552792276290154	7227	44279	4769	4400	3849	3070	2286	1151	244	220	169	111	69	15	41497	41866	42417	43196	43980	45115	4996	5020	5071	5129	5171	5225
FALLS	60_70	UKBB	M13_PATELLAOTH	1.00801171729587	0.334123293944786	-12.0091759834659	-12.0023255255962	-12.0020689649734	1.48902251669145	1.00093441287087	1.00054668393776	540.21872207281	603.771537016755	640.894771022065	1.00066618109245	0.313900801449814	0.738424281218809	0.982264318935314	0.98413996196187	0.985058848580692	0.136742660866647	122	40497	83	82	70	53	38	22	2	1	0	0	0	1	36536	36537	36549	36566	36581	36597	3998	3999	4000	4000	4000	3999
FALLS	60_70	UKBB	M13_PLANTARFASC	1.00735295201948	0.40209619445859	-10.5256956213638	1.69847181406264	1.85025475728585	-10.5305328770406	1.00042279597331	1.00035885559011	265.735893873979	0.707512172167108	0.707570176726874	502.335010035248	0.313969746703354	0.687719387714028	0.968404364274801	0.016367074024789	0.00892426881904535	0.983275037417737	103	51598	72	66	50	37	21	7	4	4	3	3	2	0	45355	45361	45377	45390	45406	45420	6270	6270	6271	6271	6272	6274
FALLS	60_70	UKBB	M13_POLYARTHRITIS	-11.52562070995	1.55134321372823	1.51603307207698	1.75971665141682	-11.521588008868	1.61510954840649	393.051779615433	0.448127585430561	0.578104651436516	0.578193909471076	481.752248132762	1.00035758351142	0.976606651933398	0.000536508391530288	0.00873078193323437	0.00233865637144095	0.980919609721565	0.106412034303166	175	40625	129	108	72	57	43	15	10	10	6	4	1	1	36653	36674	36710	36725	36739	36767	4008	4008	4012	4014	4017	4017
FALLS	60_70	UKBB	M13_POLYARTHROPATHIES	1.01307752243771	0.708431222441584	0.850782900859789	0.833411015042309	0.924321462137039	0.897828808905607	0.122539503460137	0.108871885970194	0.118077046454774	0.143573031320446	0.144711821699998	0.251061861372896	1.36964174304822e-16	7.66576951715281e-11	5.79077064707967e-13	6.44474797407436e-09	1.68812423397926e-10	0.000348723840232576	6742	46513	5046	4357	3294	2283	1497	619	269	219	160	104	61	16	43034	43723	44786	45797	46583	47461	4906	4956	5015	5071	5114	5159
FALLS	60_70	UKBB	M13_POLYMYALGIA	1.13265099071796	0.165912662271393	0.893647429535554	1.24575776611736	1.22559221943445	-8.08563682714631	0.378536012933575	0.500365567803101	0.4476336255752	0.500376567879646	0.577648326509573	142.425820503128	0.00276985451002151	0.740204239238471	0.0458924273651328	0.0127872367408504	0.0338635546792613	0.954727723981721	437	68698	367	277	167	96	53	16	19	12	10	6	3	0	59464	59554	59664	59735	59778	59815	9285	9292	9294	9298	9301	9304
FALLS	60_70	UKBB	M13_PSORIARTH	1.18482718850463	0.630692376422055	1.22222468886582	1.59147154518769	0.596740090389853	-9.53113258994528	0.708099069432043	0.707787605285715	0.578142662774047	0.578083446940667	1.00033596102506	320.970142357688	0.0942779741268951	0.372888529541409	0.0345106731472901	0.00590494575816412	0.550814756511103	0.976310487900079	193	40589	141	122	102	67	46	18	8	8	7	4	1	0	36622	36641	36661	36696	36717	36745	4011	4011	4012	4015	4018	4019
FALLS	60_70	UKBB	M13_PSORIARTH_ICD10	0.97936783197853	0.405615428978809	1.00317625647689	1.38996638529718	0.354994048024662	-8.04485540185678	0.707543633530245	0.707425503340592	0.577723157200456	0.577695086797419	1.00015221381464	132.54025289691	0.166303308831163	0.566395281536137	0.0824876986588159	0.0161258189173401	0.722634525339495	0.951600162371474	193	69691	140	121	100	65	45	19	8	8	7	4	1	0	60131	60150	60171	60206	60226	60252	9605	9605	9606	9609	9612	9613
FALLS	60_70	UKBB	M13_RADICULOPATHY	1.24853733500492	1.38200028757729	1.3653939125871	-11.0567180640217	0.228323834230016	-11.048602375074	0.500769357024579	0.354398310516118	0.409026165566587	248.281806906748	1.00025824316162	444.459787691521	0.0126583862728536	9.63644972653284e-05	0.000843358190171113	0.96447959808533	0.819440320585849	0.980167831454487	315	50707	217	195	155	112	66	33	15	13	6	1	1	0	45017	45039	45079	45122	45168	45201	5773	5775	5782	5787	5787	5788
FALLS	60_70	UKBB	M13_RHEUMA	1.40334422520453	1.20310807819619	1.44351862425051	0.653448565750012	1.2558984491282	1.49817811386077	0.244502594699033	0.20601240472973	0.215043661917909	0.378997510880115	0.302675208278923	0.500757411574156	9.49070041250919e-09	5.22074621655941e-09	1.91085908900167e-11	0.084680764226062	3.33454016603214e-05	0.00277315960319281	1182	41508	861	738	551	399	250	100	68	56	40	19	14	4	37563	37686	37873	38025	38174	38324	4198	4210	4226	4247	4252	4262
FALLS	60_70	UKBB	M13_RHEUMATISM	-11.0899811854383	0.19381826843716	1.21894666156595	-11.0915848341611	0.910606509529898	-11.0614061776274	414.804714641395	1.00040607487999	0.577971887894287	293.232184365769	0.577815792074249	304.642463497309	0.978670756529735	0.84637978635176	0.0349439917281748	0.969827000895244	0.11503823928126	0.971035599505625	136	51570	72	75	75	67	67	55	3	4	5	2	3	0	45356	45353	45353	45361	45361	45373	6275	6274	6273	6276	6275	6278
FALLS	60_70	UKBB	M13_RHEUMA_INCLAVO	1.21413911053138	1.0028125721346	1.23934075755275	0.455515982279248	1.04442217212777	1.27892316073721	0.24351593470802	0.205071760734911	0.214124728284213	0.378478531555939	0.30208654368756	0.500375245801766	6.16831954793323e-07	1.00806850013981e-06	7.12554904084975e-09	0.228765449603495	0.000545493991048866	0.0105904993578555	1182	68816	861	738	551	399	250	100	68	56	40	19	14	4	59773	59896	60083	60235	60384	60534	9296	9308	9324	9345	9350	9360
FALLS	60_70	UKBB	M13_ROTATORCUFF	0.344877059491855	0.408813071512572	0.749420284657406	-0.364086309399175	-0.166394993516401	-0.173197411343768	0.409072103865243	0.289609384104623	0.278329163334755	0.577793641611549	0.577754073853224	1.00025588104401	0.399188419620229	0.158067299471004	0.00709040092155283	0.528608172153503	0.773344327007377	0.862531083755364	1114	52133	817	748	610	431	275	113	30	29	17	7	4	1	46046	46115	46253	46432	46588	46750	6354	6355	6367	6377	6380	6383
FALLS	60_70	UKBB	M13_SCIATICA	0.138276955403652	0.841463387476014	1.10588326277958	1.21760281645675	1.1680608908732	1.2426145190196	0.577973407155259	0.317121498177169	0.334165452065897	0.408955168318969	0.447837492151256	0.707474799989131	0.810916002923159	0.00796755477082633	0.000935000403169824	0.00290751541331589	0.00910131396644871	0.0790187387653548	678	51198	510	429	292	180	127	52	23	21	18	12	6	2	45434	45515	45652	45764	45817	45892	5909	5911	5914	5920	5926	5930
FALLS	60_70	UKBB	M13_SCOLIOSIS	2.03363477267974	0.781297605302873	1.49084580838271	0.931966834832654	1.89886394421745	-9.60973616947536	0.2899142113796	0.408941097802473	0.354378189663185	0.577878102335663	0.408954963615133	247.648047339005	2.30593261517445e-12	0.0560639476510336	2.58858205077989e-05	0.10680111766921	3.43036684761193e-06	0.969046651383573	370	51054	278	236	161	113	63	23	30	19	15	9	6	0	45241	45283	45358	45406	45456	45496	5875	5886	5890	5896	5899	5905
FALLS	60_70	UKBB	M13_SHOULDER	0.240038557769849	0.220286586910093	0.363979002397236	0.111042011392832	0.455295003518667	0.199380930396877	0.251410020705595	0.181143836853614	0.17835744421257	0.219489828767761	0.183918538075219	0.316968085483758	0.339694399278459	0.223951946651826	0.0412778862480272	0.612920112977834	0.0133040316313737	0.52933252328227	3875	52672	2442	2327	2115	1827	1433	721	91	86	70	55	39	10	47576	47691	47903	48191	48585	49297	6438	6443	6459	6474	6490	6519
FALLS	60_70	UKBB	M13_SHOULDERBURSITIS	0.895235768208605	1.0067036744488	-0.259970562498827	0.102761655958795	0.955713601566488	-9.00197475343953	0.70764629317033	0.500579466870236	1.0003445849655	1.00034795986055	0.707553283008986	180.878543339739	0.205839310737997	0.0443173617175235	0.794955558857015	0.918180508057566	0.176781868107261	0.960307217107544	249	51657	157	142	132	102	64	27	10	8	4	3	2	0	45465	45480	45490	45520	45558	45595	6274	6276	6280	6281	6282	6284
FALLS	60_70	UKBB	M13_SHOULDERNAS	0.782713418108521	0.847988339504144	-0.415717241463583	-0.1457550018235	0.874293915797617	0.0611629664427995	0.707677048266316	0.500581808558505	1.0003656380503	1.00034398835955	0.577821269926023	1.00023754921399	0.268712695309081	0.0902642369336195	0.677728126413892	0.884154367982524	0.130257533203921	0.951240991217028	299	51643	184	169	154	123	86	69	9	8	5	4	4	1	45473	45488	45503	45534	45571	45588	6276	6277	6280	6281	6281	6284
FALLS	60_70	UKBB	M13_SJOGREN	1.81250291707868	-10.5775769494446	1.3977796989712	0.429307691466727	1.96007841453077	-10.5760650125716	0.500575791396655	185.838030262199	0.500452581328689	1.00024625685758	0.50044780192839	443.015068074781	0.000293652458268403	0.954610310123028	0.00522166471554192	0.667776229437253	8.97883062526534e-05	0.980953971713197	156	67924	107	95	79	56	37	13	9	6	8	4	4	0	58767	58779	58795	58818	58837	58861	9197	9200	9198	9202	9202	9206
FALLS	60_70	UKBB	M13_SOFTOVERUSE	0.640131421268803	0.691517616363193	0.954422307790786	0.712191408648535	0.536480159446466	0.749125394540954	0.302709309803729	0.209885832187513	0.193962561025878	0.236872175771221	0.259108297274423	0.354208257580761	0.0344577659729369	0.000985155045300711	8.62562810307253e-07	0.00264144866655039	0.0384068349959791	0.0344359801846714	1752	52148	1092	1049	957	837	630	328	70	68	57	35	21	8	46378	46421	46513	46633	46840	47142	6360	6362	6373	6395	6409	6422
FALLS	60_70	UKBB	M13_SOFTTISSUE	0.654859751226392	0.393223696634532	0.531800002630399	0.381337043418955	0.371995806638542	0.400759079664715	0.115739434971147	0.0961305123419588	0.0969433566692849	0.115296730660524	0.115044173258961	0.170223745528058	1.5310067850345e-08	4.30408765687484e-05	4.11887443439107e-08	0.000941528071844956	0.00122281578190861	0.0185572412595217	11520	56527	7483	6867	5945	4922	3835	1951	373	329	260	172	108	35	52964	53580	54502	55525	56612	58496	7227	7271	7340	7428	7492	7565
FALLS	60_70	UKBB	M13_SOFTTISSUENAS	1.48743229887644	1.35155898539652	0.875386069365254	0.649757822905152	0.947359452785143	1.27383623137528	0.21967423485065	0.187087792877956	0.278272143561165	0.37864674192006	0.354169038382513	0.500460339247616	1.27822630118103e-11	5.0407313077977e-13	0.00165638193151579	0.0861620357652902	0.00747561442389802	0.010917481116924	1215	53011	911	708	520	353	230	95	69	51	28	16	12	4	46625	46828	47016	47183	47306	47441	6621	6639	6662	6674	6678	6686
FALLS	60_70	UKBB	M13_SOFTTISSUEOTH	1.25766922943492	1.04929401819773	0.933711675402398	0.795657330368217	0.729868044478004	0.537960154270071	0.156341838945862	0.134340199112906	0.165950580848014	0.209731194475007	0.230373977205875	0.408859532628304	8.6700959757165e-16	5.68610754249021e-15	1.83962307061552e-08	0.000148418700729201	0.00153392352074584	0.188255318538897	3058	54294	2200	1821	1356	975	661	303	153	121	77	44	25	6	48086	48465	48930	49311	49625	49983	6913	6945	6989	7022	7041	7060
FALLS	60_70	UKBB	M13_SPINSTENOSIS	1.17928825798442	1.20671906037279	0.970933319446014	0.996501359660531	1.48183631534143	-10.5131653050833	0.243873360176992	0.187119966821661	0.259259387592603	0.3170770810311	0.28951155229607	201.061665872616	1.32705662032363e-06	1.12660472792559e-10	0.000180374617775298	0.00167355443670091	3.0813636529854e-07	0.95829900513228	1299	51944	988	816	564	368	216	83	67	56	32	21	12	0	46209	46381	46633	46829	46981	47114	5979	5990	6014	6025	6034	6046
FALLS	60_70	UKBB	M13_SPONDYLINFLAMNAS	1.18459955210331	0.554367433965174	0.418111844421797	1.26507073086784	1.4063828272371	-10.0778933641042	0.448008440857592	0.447832490254228	0.57784537464483	0.500615790972868	0.500520117752194	252.444401507732	0.00818974167675037	0.21575679062862	0.46932948131331	0.0115031932256565	0.00495657098758753	0.968155918081305	403	50927	300	274	199	118	72	37	13	11	9	7	4	0	45201	45227	45302	45383	45429	45464	5816	5818	5820	5822	5825	5829
FALLS	60_70	UKBB	M13_SPONDYLOLISTHESIS	0.888632326757263	1.31101561021228	0.886157180755759	0.242674520017343	0.605186335151284	-9.07782807481507	0.448009783428446	0.27841895983991	0.408982310330467	0.707506577982324	0.707468795571431	175.69077835745	0.047310381284884	2.4919516828213e-06	0.0302548993344369	0.73159871134308	0.392316032985781	0.958792160867521	504	51012	380	327	236	155	92	31	27	22	10	4	2	0	45272	45325	45416	45497	45560	45621	5837	5842	5854	5860	5862	5864
FALLS	60_70	UKBB	M13_SPONDYLOPATHY	1.09005941223929	0.86104517086374	0.688666941687396	0.929986776384979	0.781041172134171	0.0979052933933976	0.144980748593762	0.122440851694196	0.154146327059486	0.161685577856544	0.180804556218398	0.408786261183912	5.53449961925195e-14	2.0310442759931e-12	7.90952966816006e-06	8.82863659449066e-09	1.56164213648432e-05	0.810716030457887	4208	54382	3036	2641	2011	1462	1005	464	186	155	103	70	35	6	48822	49217	49847	50396	50853	51394	6546	6577	6629	6662	6697	6726
FALLS	60_70	UKBB	M13_SPONDYLOSIS	1.09096000776171	0.880503213522467	0.647206359132361	0.821952290435123	0.530209369284047	0.325794895245104	0.170946465095411	0.141907190478946	0.181074115250605	0.193793382040996	0.23039670332462	0.408806218163565	1.74925809242031e-10	5.47726953056165e-10	0.000351216893066519	2.22144975688726e-05	0.0213753083898308	0.425484645694452	3091	53165	2199	1951	1521	1140	798	373	132	112	74	48	23	6	47630	47878	48308	48689	49031	49456	6295	6315	6353	6379	6404	6421
FALLS	60_70	UKBB	M13_SPONTRUPTSYNOTEND	-11.0139570528206	0.352977379081747	-10.9999706334987	-11.021712396299	-11.0380600105193	-11.0120908904903	370.157537026146	1.00029241773334	409.033420968167	452.90421191092	459.372019995997	584.734280690354	0.976262621018251	0.72418275928722	0.978545398738188	0.980584887503156	0.980829807090911	0.984974614544726	109	51623	80	65	39	33	24	15	1	1	0	0	0	0	45375	45390	45416	45422	45431	45440	6276	6276	6277	6277	6277	6277
FALLS	60_70	UKBB	M13_SYNOTEND	0.250640381234082	0.347550637526084	0.239117954760461	0.423845724807952	0.406011055336079	0.489762508268092	0.278673590337033	0.190501857770794	0.214533196707088	0.214520883953689	0.219319076089151	0.334040894186805	0.368437051975245	0.0680923767945499	0.265023361720517	0.0481798830026273	0.0641358145377957	0.142600535796874	3023	52582	1954	1851	1668	1381	1056	479	83	77	63	49	30	9	47174	47277	47460	47747	48072	48649	6394	6400	6414	6428	6447	6468
FALLS	60_70	UKBB	M13_SYSTCONNECT	1.23659112629351	0.548846210882888	0.93917246742781	1.02618690173908	0.978718420846547	-10.0733453396291	0.259049656009528	0.289317061258507	0.289310850433264	0.354076401960699	0.408682496056606	176.614892751784	1.80990475919676e-06	0.057822580135273	0.00116940192498611	0.00375302137064941	0.0166288141691078	0.954516796163063	921	69072	723	580	397	241	148	61	44	31	21	12	6	0	59875	60018	60201	60357	60450	60537	9351	9364	9374	9383	9389	9395
FALLS	60_70	UKBB	M13_TENDOSYNOVITISNAS	1.12614283550815	0.659058300128861	0.922487450430618	0.752421382218963	-0.0867448331598428	0.865538576203389	0.409171942526789	0.378754146289748	0.354397248439229	0.447897431825658	0.707447498932181	0.707454877011697	0.00591876022985088	0.0818469252867579	0.00924184852046571	0.0929774313874725	0.902410679455447	0.221158227093781	587	51853	377	345	317	247	170	72	23	20	15	8	4	2	45735	45767	45795	45865	45942	46040	6305	6308	6313	6320	6324	6326
FALLS	60_70	UKBB	M13_TOEDEFORMOTH	0.924555506932662	0.976908298243707	1.01193047746689	0.710354861735268	1.15621696809941	0.817314158811103	0.501029291513012	0.354765911597459	0.409324012325726	0.578143011141644	0.500752653768754	1.00042329482495	0.0649921243902826	0.00589311299996675	0.0134284684751712	0.219190440883922	0.0209458984452729	0.413946520960995	433	40678	320	294	228	156	98	45	22	18	11	6	4	1	36751	36777	36843	36915	36973	37026	4018	4022	4029	4034	4036	4039
FALLS	60_70	UKBB	M13_TRIGGERFINGER	1.07965212665637	0.525628496556005	-0.559191948897261	0.37677307858611	0.413268390887251	0.0971825572268316	0.40930834738878	0.378752108571315	0.707517459133008	0.500588877827614	0.500493411952351	1.00028892749194	0.00834586646143277	0.165200914070991	0.429318834646141	0.451654428031316	0.408961843738017	0.922603711403965	611	51815	407	393	346	262	199	86	20	14	8	9	5	1	45713	45727	45774	45858	45921	46034	6286	6292	6298	6297	6301	6305
FALLS	60_70	UKBB	M13_TROCHANTERICBURSITIS	1.86708809505939	0.627108053272764	1.12725976773899	0.0776478670533939	1.88944519379915	1.51733051906413	0.409246783902648	0.577898514265152	0.500619371246213	1.00030991632656	0.447856759642679	1.00030230876461	5.06071841897836e-06	0.277854090693845	0.0243393256174062	0.938127301749366	2.45540126343886e-05	0.129299015470536	221	51712	162	141	108	81	45	18	17	11	9	6	6	1	45467	45488	45521	45548	45584	45611	6287	6293	6295	6298	6298	6303
FALLS	60_70	UKBB	M13_VALGUS	-11.0234530703161	0.320547662607421	0.689224539260108	-11.0103636234844	1.37554768190192	-10.976265032442	354.629641362112	1.0004099434364	1.00040952384792	469.048902441798	1.00037948360244	803.840597090681	0.97520222290468	0.748652763152568	0.49085951521861	0.98127233134872	0.169123420751252	0.98910540187788	129	40582	108	80	60	32	22	7	2	3	2	1	1	0	36588	36616	36636	36664	36674	36689	4013	4012	4013	4014	4014	4015
FALLS	60_70	UKBB	M13_VARUS	0.669772138846508	0.1867154544145	1.566348692933	-10.5197735678267	2.26440879031684	-10.525302578487	1.00057769525742	1.00045885959338	0.578085842189276	307.720043588847	0.707729460131424	826.128846519219	0.503249638265864	0.851950886473626	0.00673758846269157	0.972728684872307	0.00137647035643712	0.989834819021282	144	40636	119	93	72	47	21	6	4	6	5	2	2	0	36646	36672	36693	36718	36744	36759	4011	4009	4010	4013	4013	4015
FALLS	60_70	UKBB	M13_WRISTFOOTDROP	2.56262157953194	1.8142203782628	1.74822808183838	1.32046869429297	-10.1452236648493	2.6801726384774	0.501026405655085	0.578018928552313	0.70780198000254	1.00049832498788	314.922369663197	1.00067053310738	3.14167482556246e-07	0.0016970673243115	0.0135135897600007	0.186898128229804	0.974300595317757	0.0073979964701827	101	40583	68	54	38	32	22	10	9	5	3	1	1	1	36563	36577	36593	36599	36609	36621	4044	4048	4050	4052	4052	4052
FALLS	60_70	UKBB	MEMLOSS	2.28139153913193	0.0500976695149648	1.02522548927319	-10.5506039850896	1.55400862737986	-10.4311551615453	0.408994329287472	1.00023726892688	0.70740940913878	263.750972255678	0.707431988431811	515.571419295648	2.4322728657822e-08	0.960054026878361	0.147262884257492	0.968091418168363	0.0280426084183842	0.983858124090722	166	65470	125	99	70	51	36	11	9	3	3	2	2	0	58139	58165	58194	58213	58228	58253	7363	7369	7369	7370	7370	7372
FALLS	60_70	UKBB	MIGRAINE_UNSPE	0.909612904251108	1.0202718317311	-1.3871273905013	0.818103315574605	0.273645088590216	0.671180230140337	0.35434318120217	0.259075966030536	1.00023037649958	0.408837357978022	0.577731395506743	0.707465638064549	0.0102570959596485	8.21230673967807e-05	0.165500346747383	0.0453871809754896	0.635746288055673	0.342767763708699	854	69452	571	499	384	264	184	99	28	22	10	10	5	2	60184	60256	60371	60491	60571	60656	9523	9529	9541	9541	9546	9549
FALLS	60_70	UKBB	MULTIMORB	1.23834666397004	0.829309457852145	0.602725551887992	0.745474656791603	0.973679662747302	0.687779336338894	0.0803559332293566	0.075292364301305	0.0956998145259929	0.106628738314131	0.101294807826667	0.18711255738733	1.38554824855817e-53	3.25255805197906e-28	3.01345557328264e-10	2.72329577314878e-12	7.09218461472333e-22	0.000237149919241563	15048	47194	11086	9424	7129	5007	3362	1504	559	445	294	210	127	29	46025	47687	49982	52104	53749	55607	4572	4686	4837	4921	5004	5102
FALLS	60_70	UKBB	MYELOPROF	0.781584130500503	1.21428059397186	0.0988512277200862	0.467460050502976	1.11783637907111	-8.98507238970238	0.707424044093571	0.447643322802691	1.0002225778233	1.00020424173171	0.707326860349828	161.39231073365	0.269232753876296	0.00667561431268895	0.921273859497196	0.640239048672638	0.114022730817822	0.955602909862033	216	69584	158	128	88	56	45	17	9	8	4	3	2	0	60057	60087	60127	60159	60170	60198	9576	9577	9581	9582	9583	9585
FALLS	60_70	UKBB	MYELOPROF_NONCML	0.894079716020573	1.1045926945522	0.214238046578576	0.551974368835627	1.20592364283469	-8.98819957212796	0.707439927082233	0.500399108709199	1.00021819818064	1.00019648851659	0.707311085838194	170.744012911122	0.206293124949087	0.0272844940945529	0.830397872121675	0.581040209943806	0.0882054358611423	0.958017650360831	191	69557	141	116	78	50	40	14	8	7	4	3	2	0	60028	60053	60091	60119	60129	60155	9571	9572	9575	9576	9577	9579
FALLS	60_70	UKBB	N14_ABNORMALBLEED	2.05553248099422	1.20645231464363	1.26812056226444	-11.5166317752994	-0.286257259575863	-0.0449822796703038	0.501577732469229	0.578475251358511	0.578942777145489	347.948711357278	1.00054215802398	1.00064539458416	4.16495154279349e-05	0.0370173271637658	0.0284947014465381	0.973595921230294	0.774799887189135	0.964144558739594	208	25690	81	70	73	77	79	81	10	6	3	0	1	1	21968	21979	21976	21972	21970	21968	3839	3843	3846	3849	3848	3848
FALLS	60_70	UKBB	N14_ACUTERENFAIL	2.48456120232953	1.67335592032646	1.51190733473832	1.64707943454	1.24775208949665	1.33401968918317	0.103902635179175	0.130674541214665	0.186824207634456	0.243378323064442	0.378433098956827	0.707377383167605	2.27594308884298e-126	1.52692405928013e-37	5.83691201936994e-16	1.30964793051556e-11	0.00097670039120028	0.0593128745568378	2260	63675	1837	1101	637	331	168	50	192	106	51	24	8	2	55885	56621	57085	57391	57554	57672	8021	8107	8162	8189	8205	8211
FALLS	60_70	UKBB	N14_BENIGNMAMDYSP	0.440985820756187	0.779086695085967	0.477095667202078	-0.508345216231684	-0.497353380306157	-11.0020714167914	0.707806498464528	0.448048371960862	0.578095316074773	1.00037516789386	1.00033618296237	269.17516238041	0.53326375124017	0.0820620214407354	0.409207572801066	0.611344945874063	0.619057727541508	0.967396920190452	330	32208	196	171	150	128	107	70	9	9	4	2	1	0	27475	27500	27521	27543	27564	27601	4858	4858	4863	4865	4866	4867
FALLS	60_70	UKBB	N14_BREAST	0.527546903817698	0.613514060238968	0.552153012035551	0.249007210361628	0.166790526410401	-0.424761695876483	0.334787121928295	0.231086613364951	0.25145794640648	0.317352157859279	0.317283194183632	0.578026232757814	0.115079231242943	0.00793296728201273	0.0281057908647162	0.432664646172796	0.599108159677228	0.462431780808337	1383	32498	803	765	685	585	512	327	53	46	35	22	12	3	28119	28157	28237	28337	28410	28595	4906	4913	4924	4937	4947	4956
FALLS	60_70	UKBB	N14_BREASTDISOTH	-0.140605877800085	0.363934709313501	0.353055035143037	-0.256411039093176	0.382521028336022	-0.214163570156357	0.578196314434394	0.317466305201348	0.334385761162386	0.500694088418402	0.354441955466836	0.707577189754746	0.807865828211371	0.251640968551665	0.291045183093756	0.608573202324155	0.28048943815045	0.762140089223946	847	32341	524	512	466	382	330	175	27	25	19	12	8	2	27761	27773	27819	27903	27955	28110	4876	4878	4884	4891	4895	4901
FALLS	60_70	UKBB	N14_CALCUKIDUR	0.501927517249516	0.400581604861626	-0.234372666767346	0.748991121235613	0.159769214180205	0.33280102923739	0.408947245778231	0.316912747643697	0.500435090098664	0.354199431724962	0.500386077271873	0.707397485373696	0.219685452625523	0.206225619204339	0.639543044280443	0.0344638121383756	0.749505185217405	0.638027609155638	1010	67615	696	645	488	387	267	123	27	22	14	12	5	2	58638	58689	58846	58947	59067	59211	9264	9269	9277	9279	9286	9289
FALLS	60_70	UKBB	N14_CALCULOWER	1.61298971047027	0.779145790632559	0.185398312472345	1.18972536022704	-9.91244340267678	-9.92648317582008	0.500603717173154	0.57776512152856	1.00025131825803	0.707452938446766	218.403901614679	309.199135704876	0.00127259616158736	0.177481196099711	0.85295316605562	0.0926265471349362	0.963799771529513	0.974389231840993	203	67308	156	134	88	56	30	17	9	5	2	2	0	0	58131	58153	58199	58231	58257	58270	9215	9219	9222	9222	9224	9224
FALLS	60_70	UKBB	N14_CERVICAL_DYSPLASIA_ALL	1.04022496141693	0.308288261057444	0.373074095802439	-11.0016976094869	0.749911349324031	-11.0013114780967	1.00063114339533	1.0004740840699	1.0003618268893	349.934775310948	1.00042030594621	373.641162602993	0.29854025787843	0.757974149927785	0.709193728347888	0.974919215196145	0.453497886219596	0.976510862968977	106	36458	57	61	57	44	28	25	4	3	2	1	1	0	30972	30968	30972	30985	31001	31004	5531	5532	5533	5534	5534	5535
FALLS	60_70	UKBB	N14_CHRONEPHROPATH	2.04854589644989	0.830235743357468	1.51118081218164	2.08345566555315	1.2010156945099	1.30999912672326	0.354196364130021	0.50036410656613	0.408677486516303	0.35407931111179	0.577615721261939	1.00021900027718	7.30992862965344e-09	0.0970627693958878	0.000217532294925164	4.00105625400386e-09	0.0375930730693831	0.190293181192642	224	68974	165	135	96	75	48	23	26	21	17	12	4	1	59616	59646	59685	59706	59733	59758	9391	9396	9400	9405	9413	9416
FALLS	60_70	UKBB	N14_CHRONEPHROPATH_ADVERSE	2.03845894773653	0.820943008229367	1.50229583326618	2.07478779200942	1.19275954111886	1.30292606200342	0.354185998818933	0.500358275075822	0.408670896156277	0.354071036392046	0.577611565883325	1.00021584885358	8.6470329275266e-09	0.100857552274707	0.000236870424670281	4.63406579359754e-09	0.038924366885281	0.192696025549427	224	69572	165	135	96	75	48	23	26	21	17	12	4	1	60054	60084	60123	60144	60171	60196	9551	9556	9560	9565	9573	9576
FALLS	60_70	UKBB	N14_CHRONKIDNEYDIS	1.47783020541188	1.2209799619713	1.06124527591781	0.952483546512573	0.458098345175637	-0.25290867192143	0.137879673728362	0.122097393713674	0.161436505018857	0.209512958139456	0.30212739954795	0.70735820916772	8.35604018855129e-27	1.52321141994771e-23	4.90593961605733e-11	5.46284133146589e-06	0.129458094016667	0.720687779494913	2901	63227	2287	1842	1254	811	506	207	174	127	67	34	13	2	56277	56722	57310	57753	58058	58357	7390	7437	7497	7530	7551	7562
FALLS	60_70	UKBB	N14_CYSTITIS	0.875207552255804	0.327580868142131	0.274684826264309	-0.017345664946032	0.2977636632039	-0.385748649382447	0.278635937388506	0.268313148369521	0.302469714276922	0.378724783289602	0.316997358279901	0.707500437742701	0.00168347124518342	0.222127631097109	0.363804294388318	0.963469511763965	0.347563713053199	0.585597104376678	1509	56747	1050	955	782	663	498	261	45	35	23	16	12	2	50783	50878	51051	51170	51335	51572	6378	6388	6400	6407	6411	6421
FALLS	60_70	UKBB	N14_CYSTKID	1.98621141212206	0.849907451531389	1.20691097859093	1.06914031338292	-10.4741807064755	-10.4732063117008	0.251002580977953	0.354126093821228	0.378487172097229	0.500377620229905	190.281670510971	316.615544103879	2.51034319140675e-15	0.0163944614321156	0.00142876324945281	0.0326250916372096	0.956102085116678	0.973611889561846	524	68819	426	337	210	134	73	22	27	15	10	4	0	0	59583	59672	59799	59875	59936	59987	9307	9319	9324	9330	9334	9334
FALLS	60_70	UKBB	N14_DIALYSIS	3.23939821741537	2.75062492643106	2.62381205176275	2.10119997959401	2.33511612621651	-7.18145496771574	0.302560198404254	0.317058415292776	0.447801118862858	0.707576229012542	0.707488562109796	203.165445280301	9.47546714592554e-27	4.11912673961963e-18	4.64753847622441e-09	0.00298212968130308	0.00096488347230712	0.971802394731703	129	58805	83	62	34	26	19	4	26	15	7	4	2	0	52169	52190	52218	52226	52233	52248	6656	6667	6675	6678	6680	6682
FALLS	60_70	UKBB	N14_DYSPLACERVUT	-11.0066175049149	1.12820735449179	0.284077523317005	-11.0059052711453	0.107321615432967	0.374480122585979	439.868763376387	0.708151563922914	1.0005339262082	286.92834652765	1.00048029715767	1.00050735997041	0.980037014330881	0.111121575568639	0.776467146278968	0.969402503788251	0.9145747092194	0.708188405468772	123	25626	50	52	59	60	54	45	3	4	2	1	2	1	21877	21875	21868	21867	21873	21882	3819	3818	3820	3821	3820	3821
FALLS	60_70	UKBB	N14_ENDOMETRIOSIS	0.16628148389095	0.177441793464286	-0.339211573667123	0.0827124999166263	-12.0041030696439	-12.0040665584478	1.00063497108966	0.707732736097727	1.00053785100628	1.00067924354564	370.890946718138	447.948076942382	0.868018472061875	0.802031643459012	0.734587713104752	0.934124788836347	0.974180505985641	0.978620930334239	242	25680	130	122	112	81	79	63	5	4	2	1	0	0	21969	21977	21987	22018	22020	22036	3818	3819	3821	3822	3823	3823
FALLS	60_70	UKBB	N14_ENDOMETRIOSIS_UTERUS	-12.0037486869024	-0.227676651742023	0.0106568794806227	0.497812521567757	-12.0038362474812	-12.0039794072134	513.53663958816	1.00044542898524	1.00052786358269	1.00067591960483	442.901732768726	570.145361474692	0.981351411133452	0.819976436988437	0.991501687118996	0.61885323456746	0.978377815042974	0.983202385001446	165	25666	94	88	77	54	53	41	3	3	2	1	0	0	21916	21922	21933	21956	21957	21969	3818	3818	3819	3820	3821	3821
FALLS	60_70	UKBB	N14_FEMALEGENINF	0.150515711111699	0.642867105562841	0.487126773056821	-1.01361013964053	0.290206238517893	0.0346725450174733	0.578026766359325	0.334247342875227	0.409003504733004	1.00038911257502	0.500750606887535	0.70769117532291	0.794558523904101	0.0544389333339721	0.233650130551655	0.310957054804293	0.562223205412521	0.960924163568784	657	35915	398	359	284	222	195	141	19	18	10	5	5	2	30742	30781	30856	30918	30945	30999	5413	5414	5422	5427	5427	5430
FALLS	60_70	UKBB	N14_FEMALEGENNONINF	0.281099058445255	0.25124275041185	0.374032528776299	0.0436695773560148	-0.376783171544678	-0.0225936879645318	0.215549342168392	0.160683630209617	0.162740687726571	0.210566527442405	0.244182010320622	0.268804616748036	0.192197652170616	0.117914713941343	0.0215427612465925	0.835704604736667	0.122820512270194	0.933014726190346	4239	27224	2503	2306	2026	1746	1454	1002	115	100	83	48	29	14	24826	25023	25303	25583	25875	26327	4019	4034	4051	4086	4105	4120
FALLS	60_70	UKBB	N14_FEMALE_GENITAL_DYSPLASIA_ALL	0.54567027991348	0.552350062588929	0.562316615434805	-11.000893452748	-0.168480838132363	0.231235643970796	1.00067737928589	0.707747949625002	0.707644848838097	239.000462454487	1.00034918013756	1.00033627471454	0.585546582212195	0.435135877945641	0.426828113136819	0.963287331945278	0.866251279391446	0.8171921263545	192	35895	96	96	91	89	72	53	4	4	3	1	2	1	30530	30530	30535	30537	30554	30573	5457	5457	5458	5460	5459	5460
FALLS	60_70	UKBB	N14_FEMALE_GENITAL_HSIL	0.974778016892987	0.310944354498354	1.14213934308366	-11.0041123819829	-11.0035416092888	-11.0027057509325	1.00061981416422	1.00041976720295	0.707647105879558	347.926409939796	349.930372549161	490.21164969286	0.329970047666488	0.755942113424838	0.106528372144528	0.974768952419966	0.974914697268175	0.982093138713217	104	36541	63	63	52	44	30	17	3	2	2	0	0	0	31039	31039	31050	31058	31072	31085	5540	5541	5541	5543	5543	5543
FALLS	60_70	UKBB	N14_FEMGENPAIN	1.33158103889414	0.695999451326511	1.17137735992697	0.133496236523663	-11.4996066621641	-11.4996309449567	0.708088913246061	0.707877766818913	0.578336031551249	1.00054684467576	331.175059548971	387.314174523496	0.0600361518993067	0.325499261457833	0.0428235468083649	0.893858639403766	0.972300102791611	0.976313724894211	167	25669	79	78	73	72	58	52	8	6	4	1	0	0	21921	21922	21927	21928	21942	21948	3828	3830	3832	3835	3836	3836
FALLS	60_70	UKBB	N14_FEMGENPROL	-0.155085772525671	-0.107385019666448	0.506801523630907	-0.536512030768047	-0.558085160082685	0.129542649241231	0.334815896116916	0.237402210520479	0.194501586110172	0.378997104652959	0.378908538251487	0.409124241149882	0.643223051042616	0.651028603656949	0.00917022232602539	0.156889768646488	0.140784568609248	0.751521326016067	2197	26542	1535	1424	1175	883	676	350	55	52	43	19	12	6	23228	23339	23588	23880	24087	24413	3921	3924	3933	3957	3964	3970
FALLS	60_70	UKBB	N14_GENITOURINARY	1.14967385322264	0.676799581446987	0.627683832208606	0.558319737066583	0.423525113988297	-0.0266403133330849	0.0851582556448275	0.0803988960912245	0.0916420969450021	0.107851354162347	0.115084412013844	0.205608322310798	1.55446673141967e-41	3.82897740103306e-17	7.42143862697625e-12	2.25781753572899e-07	0.000233118918595279	0.896908013403276	14545	42321	10187	8754	6898	5270	3916	2144	528	405	285	182	100	24	41515	42948	44804	46432	47786	49558	4636	4759	4879	4982	5064	5140
FALLS	60_70	UKBB	N14_GENITOUROTH	0.821436670085312	0.551694690602111	0.429502713995622	1.11351575566414	0.642213611214667	-9.08415068407142	0.707491989856026	0.577696358583175	0.707379740695047	0.57770465184443	0.707340545449885	170.912001302829	0.245619787439955	0.339582364372586	0.543735325492279	0.0539194947833554	0.363916767682676	0.957611564544835	221	69548	157	139	102	80	64	28	11	10	7	5	2	0	60021	60039	60076	60098	60114	60150	9580	9581	9584	9586	9589	9591
FALLS	60_70	UKBB	N14_GLOMEINOTH	3.03004441140238	2.45213899558967	2.62511897085416	1.41271596877551	2.12248747980513	-7.1619343507599	0.334069584110759	0.378516250477604	0.447678931655782	1.00025346544795	0.707374175368464	179.043851465414	1.18908238672929e-19	9.27663764140752e-11	4.52275137716047e-09	0.15784458101008	0.00269522657684605	0.968092323489452	114	69020	72	54	31	23	15	5	23	14	7	3	2	0	59612	59630	59653	59661	59669	59679	9427	9436	9443	9447	9448	9450
FALLS	60_70	UKBB	N14_GLOMERULAR	1.89200847842966	1.4979960661648	1.69434027268027	1.34586438475933	1.0475148712461	0.505555316924807	0.268123851666232	0.258937918200232	0.267937972764254	0.378451957525741	0.447559966464141	1.00017787071989	1.70782912053349e-12	7.24453757592646e-09	2.55491105087059e-10	0.00037620649989208	0.0192578497157911	0.613231987691281	504	69236	360	281	212	155	108	48	51	40	25	13	6	1	59879	59958	60027	60084	60131	60191	9450	9461	9476	9488	9495	9500
FALLS	60_70	UKBB	N14_GLOMER_NEPHRITIS	1.34713398740446	1.30851658242678	1.46535944621838	1.56969711521564	0.915546540854128	0.512054805747014	0.378580086107574	0.302135507519505	0.316795607649676	0.354078038242105	0.500312088222683	1.00017230522858	0.0003731410200552	1.48505775585895e-05	3.7357423354643e-06	9.2846665537894e-06	0.0672572857803233	0.608674391502304	424	69320	307	244	188	139	98	46	36	32	21	13	5	1	59904	59967	60023	60072	60113	60165	9497	9501	9512	9520	9528	9532
FALLS	60_70	UKBB	N14_HYDROCELE	0.782034293346222	0.537765329012212	1.17872227167381	1.23511928506096	0.137339090851952	-10.4945098105284	0.708461916515811	0.578706263402176	0.501540509752915	0.578707094134859	1.00062669272442	340.744110066747	0.269659064468849	0.352757272246188	0.0187631486767018	0.032820389324738	0.89083075976878	0.975429997163227	296	21942	210	196	145	108	72	34	12	10	8	4	1	0	19670	19684	19735	19772	19808	19846	2346	2348	2350	2354	2357	2358
FALLS	60_70	UKBB	N14_HYDRONEPHR	1.9471826698909	0.793519666068995	1.24030558686686	0.982132024389484	0.990361916582904	-9.47872581165412	0.243838375891128	0.354270842461903	0.354258313025079	0.500516582086508	0.577787313455502	175.230778050902	1.39901203247456e-15	0.0250995408125208	0.000463284002970764	0.0497349288027656	0.0865177725044449	0.956861217794083	743	58457	576	408	252	173	103	43	36	19	13	6	3	0	51957	52125	52281	52360	52430	52490	6631	6648	6654	6661	6664	6667
FALLS	60_70	UKBB	N14_HYPERTROPHYBREAST_BOTH	0.0108053266354388	0.0937520761849481	0.741569025695892	0.676978721759548	-11.2195059622314	-11.1595985281637	1.03886637014882	0.760114608499233	0.628342381290906	0.746812762280347	299.361631392546	450.851792254797	0.991701292774684	0.901838346022767	0.237921092097882	0.364676257301231	0.970103799402021	0.980252574368813	137	32187	90	80	67	54	37	21	6	6	5	2	0	0	27373	27383	27396	27409	27426	27442	4855	4855	4856	4859	4861	4861
FALLS	60_70	UKBB	N14_KIDUROTH	1.84542022468894	1.36688943205848	1.14815716060864	1.0048359063909	-0.0199908479201504	-9.46956318945887	0.205306908690768	0.20947321150409	0.289344311827001	0.378445479741431	0.70733194550746	144.094289472876	2.5041571926021e-19	6.78355520201985e-11	7.24374343184168e-05	0.00792691810552865	0.977452925958608	0.947602481398725	924	69259	722	563	376	243	149	46	56	36	20	9	2	0	60010	60169	60356	60489	60583	60686	9395	9415	9431	9442	9449	9451
FALLS	60_70	UKBB	N14_LUMPNASBREAST	1.04433522449767	0.86919865077028	0.772550453762077	0.851647027663982	0.174831789960995	0.0392474611513965	0.448475159253013	0.354708359355991	0.379077997252785	0.378997404888354	0.50068009900458	0.707732662772641	0.019878378087705	0.0142673808822865	0.0415527042511763	0.02463330664704	0.726947713383604	0.955775814821939	505	32276	265	253	235	225	196	141	26	21	18	13	6	2	27612	27624	27642	27652	27681	27736	4878	4883	4886	4891	4898	4902
FALLS	60_70	UKBB	N14_MALEGEN	1.03618232478607	0.515974077451189	0.397514075986187	0.493344192483382	0.613273917494565	0.269119381713371	0.149280158189958	0.144397239973545	0.175065467704896	0.195581016936752	0.191735153743815	0.354951062521928	3.88803580860258e-12	0.000352515917097203	0.0231675955515763	0.0116539065831891	0.00138121974821934	0.448338873147693	5203	25293	3904	3420	2584	1863	1263	590	158	123	86	60	36	8	23672	24156	24992	25713	26313	26986	2762	2797	2834	2860	2884	2912
FALLS	60_70	UKBB	N14_MENORRHAGIA	2.62019528953392	-10.1703283535264	-10.171488126535	0.813753086318738	-0.115379087343206	-0.663816758075472	1.00109059843891	388.418949638941	288.857276279402	1.00292812468547	1.00188082223983	1.00115523008432	0.00886178094166006	0.979110646293522	0.971910015255991	0.417149046806319	0.908316331695154	0.50729803110713	203	25624	12	14	29	46	82	149	1	0	1	1	1	1	21994	21992	21977	21960	21924	21857	3820	3821	3820	3820	3820	3820
FALLS	60_70	UKBB	N14_MENSIRREG	-10.0004612463393	-10.0003745181231	-10.0011121468623	0.803659635315891	-0.0197106457115254	0.567447744968026	531.258697851307	360.408225153747	324.623212343848	1.00207221753612	1.00110483221033	0.708260547450729	0.984981436628742	0.977863655395012	0.975422365023995	0.422554276216143	0.984291551334471	0.423024538756067	149	36455	12	11	19	46	70	99	0	1	1	2	2	2	31080	31081	31073	31046	31022	30993	5512	5511	5511	5510	5510	5510
FALLS	60_70	UKBB	N14_MESNRUIRREG	2.40302999215346	-11.1691044379409	-11.1718210766435	0.31869015815277	-0.673123038050764	0.269202396826812	1.00074295436329	550.083382566272	414.47539874937	1.00350494912303	1.00182907202712	0.5021773289532	0.0163393491265686	0.983800558283513	0.978496324883591	0.750805772357281	0.501651119665837	0.59190990297193	320	25626	14	16	38	77	142	236	1	1	2	2	2	4	22108	22106	22084	22045	21980	21886	3823	3823	3822	3822	3822	3820
FALLS	60_70	UKBB	N14_NEUROMUSCDYSBLADD	0.70234526137575	1.50521938813124	1.14363219513607	0.105370825068539	1.24701085705604	1.28608994884064	0.577900660658237	0.27827870579642	0.378668680831894	0.707500379676354	0.378618151990004	0.577880408817034	0.224236789837147	6.33650831730429e-08	0.00252658385209166	0.881605752962226	0.000989186221642123	0.0260457070388824	449	56157	290	264	207	171	140	82	22	25	14	8	9	3	49960	49986	50043	50079	50110	50168	6334	6331	6342	6348	6347	6353
FALLS	60_70	UKBB	N14_OBSTRUREFLUROPATH	1.77171468469698	0.98773266850506	1.12305338365862	1.28209425019569	0.700767276563807	-9.45784161706128	0.243840378705026	0.289539575091736	0.33406040880162	0.378624959596374	0.577758817619516	159.476153120839	3.70620261495149e-13	0.000646323630266709	0.000774285489673723	0.000708715261810834	0.225165668679382	0.952708637531575	868	58583	675	490	309	216	133	50	44	27	17	9	3	0	52083	52268	52449	52542	52625	52708	6649	6666	6676	6684	6690	6693
FALLS	60_70	UKBB	N14_ORHCEPINDIDYMITIS	0.412803990681255	0.879043017726795	1.06028340476406	1.07501138707172	0.271397928800007	1.0088474676976	1.00095538395011	0.578809076348939	0.578629781166403	0.708447784996269	1.00083091047441	1.0014298418888	0.680038948846041	0.128835558244321	0.0668912836333539	0.12916119426772	0.786258279083126	0.313739212051509	246	21899	151	137	114	82	73	51	8	9	7	4	2	1	19636	19650	19673	19705	19714	19736	2350	2349	2351	2354	2356	2357
FALLS	60_70	UKBB	N14_OTHBLADD	0.617192929739929	0.530870819141537	0.503188716549358	0.818384581204935	1.0210421262828	-0.630464565256573	0.259377109112701	0.205361689341785	0.243564513492873	0.251009125493804	0.243442291639366	1.00025735666373	0.0173352184100696	0.00973640735264317	0.0388345153881686	0.00111263899019227	2.73853829083572e-05	0.528496783965916	2196	57851	1687	1442	1051	728	482	210	72	62	46	32	18	1	51759	52004	52395	52718	52964	53236	6529	6539	6555	6569	6583	6600
FALLS	60_70	UKBB	N14_OTHDISMALEGEN	0.165946106251175	0.0563753623058688	-0.00548242924366331	0.87371896066202	0.367770584558898	0.143583581792312	0.578919469686063	0.448969919716561	0.501528068840204	0.355610158689118	0.448760973512506	0.707955505884653	0.774381859779526	0.900075468490249	0.991278138148921	0.0140119356274311	0.412487265020103	0.839280090525134	888	22097	589	534	451	380	301	163	14	16	16	14	7	2	19993	20048	20131	20202	20281	20419	2389	2387	2387	2389	2396	2401
FALLS	60_70	UKBB	N14_OTHETNASKIDUR	1.73893029004614	1.86631282350198	1.33031810190698	1.05102801112678	0.75608129890265	-8.4800343874341	0.354280671417383	0.268063631364838	0.408739014350023	0.577675873149733	0.707353352649869	143.302634581598	9.18501233517847e-07	3.3499758915442e-12	0.00113516865602682	0.0688492318851759	0.285120274549888	0.95281216056029	359	68285	261	203	153	101	68	21	29	21	11	5	2	0	59183	59241	59291	59343	59376	59423	9171	9179	9189	9195	9198	9200
FALLS	60_70	UKBB	N14_OTHFEMPELINF	0.355897866653841	0.665359828314312	0.48415069799079	-12.0022781145243	-12.0025318921082	-12.0029620818977	0.707643617557269	0.447872123978737	0.577907562893878	383.055192044712	367.192939579619	472.192264571069	0.615010843102124	0.13738436357158	0.402162729924143	0.975003952761065	0.97392398176039	0.979720237765365	330	35753	215	191	146	90	80	56	10	8	3	0	0	0	30492	30516	30561	30617	30627	30651	5366	5368	5373	5376	5376	5376
FALLS	60_70	UKBB	N14_OTHNONINFCERVIX	-0.0662146827977564	0.368575164207103	-11.5002499300519	0.263943925037773	0.33273953253885	1.30087430740977	1.00066549626825	0.578236930846796	235.209818649716	0.707798766175694	0.70764494313753	0.707953902108461	0.947241966256048	0.523856507597254	0.961004105687504	0.709216809632378	0.638207207411654	0.0661342389385618	273	25723	169	163	141	124	82	44	5	4	4	5	4	2	21991	21997	22019	22036	22078	22116	3831	3832	3832	3831	3832	3834
FALLS	60_70	UKBB	N14_OTHNONINFUTER	-1.01300869099584	0.350462685131244	-0.0961937238932708	0.491022669462916	0.175328451870229	0.510385232610031	1.00061191306832	0.379191420771669	0.501029945312286	0.40950179945236	0.448278115748461	0.500936585175553	0.311352001673853	0.355363012432102	0.847748499083003	0.230499449346195	0.695711975347919	0.308268503784916	734	25882	423	380	339	297	258	166	15	18	15	13	8	4	22328	22371	22412	22454	22493	22585	3850	3847	3850	3852	3857	3861
FALLS	60_70	UKBB	N14_OTHNONINFVAG	1.30303679178221	1.15763374093362	1.13752171874768	0.684000917704912	-11.4963299420942	0.668182419090692	0.578667948302878	0.448357438969446	0.500954014892302	0.707779124197333	292.190194584731	1.00041043547366	0.0243357543415926	0.00982455624333514	0.0231644875564307	0.333841822338276	0.968615038321635	0.504192137983018	190	25719	123	113	96	78	63	38	12	11	7	3	1	1	21944	21954	21971	21989	22004	22029	3830	3831	3835	3839	3841	3841
FALLS	60_70	UKBB	N14_OTHNONINFVULV	0.219231505728733	0.885202134822745	0.442409694107851	-12.0035963041871	0.484498956175837	-12.0038604978191	0.707950181179538	0.379201834229137	0.500857127643201	290.602977570385	0.578007978127003	441.045097725871	0.756811302892752	0.0195757010514269	0.377071407089893	0.967052087798145	0.401906079321987	0.978286772295517	366	25822	243	217	190	155	102	59	13	12	7	3	3	0	22096	22122	22149	22184	22237	22280	3836	3837	3842	3846	3846	3849
FALLS	60_70	UKBB	N14_OTHPENIS	1.47822577923777	-0.211704687210535	0.715952883033963	0.438842215547735	0.485960582988549	0.844186802323557	0.410600696151763	0.708226839885567	0.501601635930393	0.708259934566055	0.708019936185191	1.00056960695362	0.000318028645859365	0.764999448761149	0.153483751889348	0.535517112807723	0.492482542614148	0.398833590146995	454	22065	328	293	234	159	111	45	12	7	8	4	3	1	19805	19840	19899	19974	20022	20088	2374	2379	2378	2382	2383	2385
FALLS	60_70	UKBB	N14_OVARYCYST	1.0820019297734	0.339664051114162	0.0310519195567407	-0.703220739971051	-0.844956078029632	0.46132519192278	0.409637691289995	0.448195517936722	0.578150405288834	1.00047828424237	1.00042182850398	0.707833678015794	0.00825731423754259	0.448542017627972	0.957166957840557	0.482127693173601	0.398334319783438	0.514567390900313	475	25897	308	267	230	168	130	83	15	10	6	3	3	2	22194	22235	22272	22334	22372	22419	3855	3860	3864	3867	3867	3868
FALLS	60_70	UKBB	N14_PHIMOSIS	1.16898927845752	-0.0905680823801367	-12.4986540728168	0.95170669940755	-0.0837764682561653	1.42591858529978	0.50173407751047	0.708141836312844	410.205213249318	0.578937953256221	1.00070919428508	0.708393049997667	0.0198115369949386	0.898231752572461	0.975692799672463	0.100200215324354	0.933281363766531	0.0441260098848132	412	22041	287	248	191	150	96	58	8	4	4	6	3	2	19779	19818	19875	19916	19970	20008	2379	2383	2383	2381	2384	2385
FALLS	60_70	UKBB	N14_POLYPFEMGEN	0.393727089457119	-0.145667585186154	0.356528491089348	0.711706636669848	0.287498143106518	-0.489827581951815	0.379744205314637	0.354976878004898	0.290550431802791	0.260290599979578	0.29027100546846	0.578065052544719	0.29981889054327	0.681543385282344	0.219792695844318	0.00625174004745722	0.32195551987926	0.396796055308893	1376	25966	728	700	665	610	540	352	35	32	34	26	14	3	22720	22748	22783	22838	22908	23096	3859	3862	3860	3868	3880	3891
FALLS	60_70	UKBB	N14_POSTMENATRVAG	-0.336148681250324	0.759044577265215	-0.0387226926935598	0.634799593603693	-0.467645676280287	-11.0011797976078	1.00056788217815	0.448229792794734	0.707730847161743	0.578120556385089	1.00035468943523	321.804799022991	0.736902616471874	0.0903741580857147	0.956366420236286	0.272186949212165	0.640156593694638	0.972728927191484	290	25796	208	174	153	123	89	39	11	10	6	4	1	0	22024	22058	22079	22109	22143	22193	3843	3844	3848	3850	3853	3854
FALLS	60_70	UKBB	N14_POSTMENBLEED	0.939883808190843	0.305527404340701	0.419925129099799	0.311795205976937	0.034939453319948	-0.494369367786792	0.318480146474715	0.317992000372715	0.303511416017545	0.335123149634518	0.3347084729735	0.578034992302251	0.0031658950901109	0.336651646767403	0.166494359728614	0.352169227043836	0.916861669922957	0.392408030510669	1228	25926	615	592	592	559	506	325	35	27	26	19	12	3	22639	22662	22662	22695	22748	22929	3865	3873	3874	3881	3888	3897
FALLS	60_70	UKBB	N14_PROSTAOTH	-0.292246161714109	0.979778791997572	-0.3649848103065	-12.0088867982386	0.118315468298432	-12.0078459517729	1.00085830025405	0.409993396061237	1.00081293059452	391.250196310501	1.00066486875532	649.022528941961	0.770290032590306	0.016860172521693	0.715344060402312	0.975513875299124	0.905879987654418	0.985238835478576	374	22041	298	255	173	126	75	38	8	8	2	1	1	0	19755	19798	19880	19927	19978	20015	2354	2354	2360	2361	2361	2362
FALLS	60_70	UKBB	N14_PROSTATITIS	0.760711979071738	-0.565024525126437	0.0942431890003118	-0.70859861769669	0.0265245187677858	0.499720360246399	0.501897653761204	0.708168793736301	0.578623684319903	1.00073937530817	0.707952092992963	1.00060014704016	0.129602432884992	0.42494766378126	0.870617050451206	0.478898631228299	0.970113014835993	0.617483085579599	565	22026	444	407	312	226	156	56	11	7	6	4	3	1	19785	19822	19917	20003	20073	20173	2351	2355	2356	2358	2359	2361
FALLS	60_70	UKBB	N14_PROSTHYPERPLA	1.01701104171588	0.608523377033701	0.440658932424912	0.460352922661265	0.761263857457487	-0.141217818579074	0.17110286475968	0.158368360511539	0.203140945951846	0.24507751236396	0.226008932360376	0.578202189960335	2.78391677906429e-09	0.000121809506986154	0.0300654140365825	0.0603268429005167	0.000756357124816458	0.8070480089662	3767	24975	3001	2587	1846	1215	762	314	122	95	61	40	23	3	22921	23335	24076	24707	25160	25608	2698	2725	2759	2780	2797	2817
FALLS	60_70	UKBB	N14_PYELONEPHR	-10.0361857179233	0.206640542922896	0.959809312004004	0.602501693166648	1.18325779102437	-10.0789525719205	221.816867487552	1.00028868315454	0.707443441016842	1.00026140250191	0.707459712004295	336.440357407378	0.963911733108756	0.836337173021404	0.174867208727083	0.54694501901048	0.094417017035926	0.976100851872662	129	57682	89	77	71	52	40	20	4	4	3	3	2	0	51220	51232	51238	51257	51269	51289	6498	6498	6499	6499	6500	6502
FALLS	60_70	UKBB	N14_RECURANDPERHEAMATUR	0.72928501498971	0.329092733112994	1.05795633208471	-9.99685318132454	-10.0158936523804	1.3935763223132	1.00029697884154	1.00025911820124	0.707452208772883	207.455554814604	208.41856926221	1.00026113277444	0.465959763808216	0.742150033307752	0.134798172820248	0.961566471676348	0.96167111207929	0.163555538231964	135	68968	93	71	68	48	38	19	4	3	3	1	1	1	59614	59636	59639	59659	59669	59688	9392	9393	9393	9395	9395	9395
FALLS	60_70	UKBB	N14_RECURANDPERHEAMATUR_ADVERSE	0.712853397048404	0.314427970926205	1.04153589387265	-9.99711635108032	-10.0150274587451	1.37874846411726	1.00028998691729	1.00025271877003	0.70744429317516	205.886485382865	206.910064325634	1.00025535767361	0.476064382094907	0.753256343879941	0.140952985615903	0.961272778729759	0.961395224004169	0.168080909599359	135	69661	93	71	68	48	38	19	4	3	3	1	1	1	60098	60120	60123	60143	60153	60172	9601	9602	9602	9604	9604	9604
FALLS	60_70	UKBB	N14_RENALCOLNAS	-10.9727234264206	0.182738269249808	0.136625693701418	-0.536396146146629	0.687111093649334	-10.9574228944833	269.445115752986	0.707514814105118	0.707465972600598	1.00024206224489	0.500397472785875	249.584182792409	0.967516400056493	0.796189355513656	0.8468651391115	0.591774492783753	0.169711742510676	0.96498195225384	296	67152	160	159	162	163	140	68	4	7	7	5	4	0	58086	58087	58084	58083	58106	58178	9198	9195	9195	9197	9198	9202
FALLS	60_70	UKBB	N14_RENALTUB	1.76001698630078	1.14151577802424	0.984519476696647	1.03569407279347	0.723456690596334	0.23027401114642	0.0923276419546329	0.0986695803933994	0.130608736081218	0.157411068824506	0.209344816937948	0.447587346591663	5.15145685531787e-81	5.91165457682049e-31	4.77490966314766e-14	4.71872700784029e-11	0.000548634333249675	0.606917575081292	5346	65521	4221	3141	2081	1342	818	319	317	206	112	65	28	5	58273	59353	60413	61152	61676	62175	8056	8167	8261	8308	8345	8368
FALLS	60_70	UKBB	N14_RENFAIL	1.91533194798655	1.21430580178953	1.01272576151652	1.07988417859007	0.809269824742776	0.648343631988701	0.0915952359347014	0.102391566432951	0.140070764816441	0.170155981054895	0.224361354610438	0.40864911706491	4.2678958180723e-97	1.92275417267391e-32	4.82635346219674e-13	2.2035902174059e-10	0.000309766071267316	0.112613836566306	4592	66175	3673	2667	1743	1074	641	248	298	184	98	56	25	6	58622	59628	60552	61221	61654	62047	8174	8288	8374	8416	8447	8466
FALLS	60_70	UKBB	N14_RENFAILNAS	1.54587243111978	1.51208441192422	1.74290533739362	1.71842867117992	2.14826828512457	2.55976008982426	0.447921273185065	0.354287749141662	0.378638111227917	0.447741400614532	0.447699191967467	0.707423204932905	0.00055806966863982	1.97272506374962e-05	4.16268053957513e-06	0.000124043667962305	1.59887341765861e-06	0.000296397678465342	312	59020	246	174	113	86	46	12	26	21	15	10	7	2	52350	52422	52483	52510	52550	52584	6710	6715	6721	6726	6729	6734
FALLS	60_70	UKBB	N14_TUBULOINTNEPHRNAS	-0.0844402464056526	0.488830998653728	-11.0489443227064	0.724920262329233	0.254475593862201	-11.0059269985045	1.00030909392636	0.577836596115483	209.435083885907	0.707496072996717	1.00025118069043	509.009821852246	0.932727153787643	0.397570857526202	0.957926368877132	0.30553876360687	0.799177520272189	0.982749301392659	301	57860	219	183	143	110	65	22	4	5	2	3	1	0	51409	51445	51485	51518	51563	51606	6529	6528	6531	6530	6532	6533
FALLS	60_70	UKBB	N14_URETHRALSTRICT	0.868533323318981	0.280906265180687	0.674030912816276	0.505490207552172	0.340510892306287	0.176308704967349	0.409078642870945	0.408924866900337	0.378651442235045	0.500553980940243	0.577755105433736	1.00024803349525	0.0337416932855865	0.492121437301142	0.0750624139118849	0.312561637386764	0.555613832796445	0.860085768950792	707	56504	535	476	380	260	170	71	23	17	12	7	4	1	50317	50376	50472	50592	50682	50781	6336	6342	6347	6352	6355	6358
FALLS	60_70	UKBB	N14_URETHRAOTH	1.68114937864861	1.08748396322539	0.949493799337682	0.751645882184287	0.930413097702194	-0.360718853742464	0.114845944718658	0.118125898421456	0.145855354971493	0.190141842823939	0.177883997475477	0.500383983163571	1.60019661639471e-48	3.38052639128152e-20	7.52350976428284e-11	7.71516854046143e-05	1.69099230215279e-07	0.47098083069011	3805	60437	2759	2210	1667	1191	834	431	227	160	102	59	34	4	53558	54107	54650	55126	55483	55886	7698	7765	7823	7866	7891	7921
FALLS	60_70	UKBB	N14_URINOTH	1.34524877979152	0.728500377259932	0.689889415688547	0.478009700054711	0.745703868470657	-0.218802877095821	0.10567125429183	0.107443116812928	0.123914018008648	0.159478528587829	0.141368068129779	0.354113066538514	4.00225134270459e-37	1.19897139230587e-11	2.5844256728035e-08	0.00272356151381265	1.32821089638411e-07	0.536647936131599	6429	61557	4650	3953	3056	2267	1626	824	285	210	143	87	56	8	55385	56082	56979	57768	58409	59211	7666	7741	7808	7864	7895	7943
FALLS	60_70	UKBB	N14_UROLITHIASIS	0.818546831572395	0.47333376334438	-0.233215713467792	0.603157317937633	0.24583489539846	-0.64561875592552	0.31714283303145	0.278144301799693	0.447703818841697	0.334000647617005	0.408707276493079	1.00019810792489	0.00985135204533608	0.0888010983632684	0.602425863154912	0.0709407211437412	0.547511135863581	0.51860912712283	1254	67797	847	777	608	489	355	164	35	27	18	15	7	1	58880	58950	59119	59238	59372	59563	9289	9297	9306	9309	9317	9323
FALLS	60_70	UKBB	N14_UTER_POLYP	-12.0059784049895	-0.562588346592623	0.147384719422722	-0.323505788533617	0.0557815271266903	-12.0040806000837	443.405782303102	1.00056835611269	0.707877335984885	1.00054809056712	0.707814166654549	378.969883622858	0.978398535161642	0.573932907521541	0.835067670814381	0.746446415339104	0.93718521907998	0.974730791052765	260	25679	136	136	134	117	104	81	4	5	5	3	2	0	21976	21976	21978	21995	22008	22031	3823	3822	3822	3824	3825	3827
FALLS	60_70	UKBB	NAFLD	1.76064896764153	1.45389677600093	1.16409695260253	1.39290950145554	1.15144566175834	0.945339015865077	0.21436548016173	0.201025850044744	0.289410328023023	0.334014540635674	0.408660785790193	0.707312700655542	2.15182905715839e-16	4.74576941977167e-13	5.7631072190062e-05	3.043241859394e-05	0.00483829274404022	0.181378700493382	975	69512	713	588	372	233	144	59	55	43	25	16	8	2	60209	60334	60550	60689	60778	60863	9510	9522	9540	9549	9557	9563
FALLS	60_70	UKBB	NEURODEGOTH	2.80546331839667	2.62916539680781	2.20302288119578	1.80512781652289	0.58088715652633	2.08322310950153	0.210290474800726	0.201619990188754	0.317327761588452	0.500918321065604	1.00043421314798	0.707804678858957	1.33841435094254e-40	7.22653455336909e-39	3.85436804882573e-12	0.000313795177342678	0.56148645309469	0.00324820136229038	429	48107	291	190	122	82	49	29	57	40	15	5	1	2	43325	43426	43494	43534	43567	43587	4863	4880	4905	4915	4919	4918
FALLS	60_70	UKBB	NEURODIS	1.50494358484337	1.08226376880141	0.797465955386013	0.834094337343084	0.787007166789778	0.814981893639762	0.0928585539272839	0.0866285159384898	0.109371421676931	0.120911333411345	0.122745833594112	0.176887280038032	4.51189621990063e-59	8.13585093840926e-36	3.06851089116971e-13	5.25927303755558e-12	1.43923458742525e-10	4.07830058831034e-06	9984	27131	6819	5726	4540	3581	2696	1408	434	342	235	162	99	33	27062	28155	29341	30300	31185	32473	2800	2892	2999	3072	3135	3201
FALLS	60_70	UKBB	NEURO_COMORBIDITIES	0.845788741716061	0.499334213261547	0.182952700819439	0.287020173212007	0.40132339300311	0.374099135317685	0.093655593744785	0.0840568235691286	0.105118313444701	0.113910492151624	0.10838961233417	0.163773974444503	1.70358028548062e-19	2.84264350726955e-09	0.0817808132649191	0.0117455167659363	0.000213401091045537	0.0223574041490329	20986	21161	14600	13018	10578	8110	5965	2958	490	390	268	197	124	39	25329	26911	29351	31819	33964	36971	1728	1828	1950	2021	2094	2179
FALLS	60_70	UKBB	OFFICIAL_TILASTOKESKUS	1.84189894341483	1.65486512833554	1.24755345333962	1.01480449051191	0.950401254324459	1.05675770598731	0.181192289604183	0.150627012364732	0.205155459043556	0.26802840685931	0.289298234814725	0.500382388287402	2.82848543986965e-24	4.43756554096495e-28	1.19424011352325e-09	0.000152979278518287	0.00101911638109457	0.0346950033655667	1412	68841	961	820	668	493	347	140	103	79	44	26	13	4	59848	59989	60141	60316	60462	60669	9341	9365	9400	9418	9431	9440
FALLS	60_70	UKBB	OTHER_CHRONIC_CYSTIT	0.388114615090804	0.543690675833145	0.228115175235202	0.538510148311752	-9.99666522755613	-10.0578890811373	1.00024071459067	0.707367948347185	1.00019163075246	1.0001982400308	205.962519112082	371.871474603961	0.698000335597195	0.442124366027769	0.819590679468819	0.590298569101643	0.961288809722481	0.978422501720868	155	69650	120	101	71	53	32	15	4	4	2	1	0	0	60090	60109	60139	60157	60178	60195	9591	9591	9593	9594	9595	9595
FALLS	60_70	UKBB	OTHER_CYSTIT	0.268224337715094	0.56718486714633	0.15676321691989	0.356427775320722	-9.98272762810287	-10.0443648458248	1.00025226711733	0.707391171148099	1.00025644504776	1.0001957285624	181.386153219884	353.325174076113	0.788578710348833	0.422669782305102	0.875463139146777	0.721572459251079	0.956109962153698	0.97732070938894	176	69672	135	109	80	66	45	13	5	4	2	1	0	0	60119	60145	60174	60188	60209	60241	9589	9590	9592	9593	9594	9594
FALLS	60_70	UKBB	OTHER_ILD_CVD_COMORB	2.49274962463869	1.54346314416901	1.39514870103054	1.7821648155075	1.4545670116509	1.28961555848358	0.162414579884729	0.215932580249089	0.290791408220686	0.303613512595471	0.379399462257027	0.707804779080444	3.64905949780655e-53	8.8119462853072e-13	1.60446246225225e-06	4.36197928984695e-09	0.000126144454403847	0.068456003705608	1258	29636	1000	646	407	258	175	73	84	47	30	18	8	2	27360	27714	27953	28102	28185	28287	2450	2487	2504	2516	2526	2532
FALLS	60_70	UKBB	OTHER_SYSTCON_FG	1.31029734881302	0.398868702376524	1.02843514893769	1.10257954949556	1.52475161500518	-9.54811108389339	0.302657196574795	0.378753643239843	0.334214063336681	0.408980235634707	0.378692112276466	188.779061746591	1.49576086596136e-05	0.292291241866604	0.00208972601667465	0.00701937229376337	5.66464055081802e-05	0.959661609380345	684	48334	542	435	296	185	106	37	32	22	18	11	7	0	42892	42999	43138	43249	43328	43397	5552	5562	5566	5573	5577	5584
FALLS	60_70	UKBB	PAIN	0.97028964562537	0.75044607782299	0.747741976553699	0.671006012135718	0.477610190656195	0.334797616391905	0.100938148013896	0.0852937958932885	0.0973597602656117	0.118249715318441	0.131767524274466	0.205150707995194	7.0660793570281e-22	1.3882199945347e-18	1.5884619216186e-14	1.3910804188637e-08	0.00028936125250663	0.102688049529478	11148	59728	7781	6715	5221	3832	2689	1447	418	347	231	144	76	24	55509	56575	58069	59458	60601	61843	7168	7239	7355	7442	7510	7562
FALLS	60_70	UKBB	PANCREATITIS	1.50997308917753	0.505472606912277	0.631708733053442	0.274309216367423	1.12783558592202	0.697309162203279	0.354216890755644	0.447641123691199	0.500389473890243	0.707379531808565	0.500329891502375	1.00019885865149	2.01836989932542e-05	0.258817006840344	0.206792626845875	0.698177192682659	0.0241846012386294	0.485696083297621	443	68191	332	270	190	138	85	43	16	10	7	6	5	1	59051	59113	59193	59245	59298	59340	9235	9241	9244	9245	9246	9250
FALLS	60_70	UKBB	PDSTRICT	1.93383070590468	1.91775221778096	1.52493282788015	2.17201852827969	2.0743409241461	1.3980475157579	0.33398452453843	0.26797523009039	0.408700430281414	0.408725153446	0.447591468929904	1.00018838345188	7.03107929686804e-09	8.27910702081218e-13	0.0001905887687871	1.07168196281264e-07	3.57885242774212e-06	0.162177881500977	280	69449	212	169	108	53	39	17	33	28	18	12	6	1	60170	60213	60274	60329	60343	60365	9314	9319	9329	9335	9341	9346
FALLS	60_70	UKBB	PDSTRICT_EXMORE	2.54688337037003	2.56134592032978	2.17415550770469	2.81131421854202	2.72640655504001	2.063864680092	0.337974672533538	0.272444510975986	0.411555659482957	0.411721117671922	0.450073302747265	1.00143418963388	4.85638066929029e-14	5.38679531548841e-21	1.27242372780714e-07	8.59865366840532e-12	1.3808635755374e-09	0.0393117276817588	280	17134	212	169	108	53	39	17	33	28	18	12	6	1	16191	16234	16295	16350	16364	16386	978	983	993	999	1005	1010
FALLS	60_70	UKBB	PNEUMOBACTKNOWN	2.30784102920759	1.78917640506921	0.693111963534793	1.67730243185653	1.35991336927479	1.30545294884175	0.334209604177298	0.334075499901312	0.707469464737563	0.500468157230857	0.707572000392338	1.00027934465416	5.00726871404105e-12	8.5270628224925e-08	0.327231344421724	0.000803846662249158	0.0546128741609949	0.191862755252177	275	59764	200	143	95	70	41	22	21	14	7	6	3	1	52055	52112	52160	52185	52214	52233	7763	7770	7777	7778	7781	7783
FALLS	60_70	UKBB	PNEUMONIA	1.7931004991271	1.42717119634458	0.850206280943547	0.918933710212374	0.807599344021163	0.759987903371784	0.12154562802119	0.117967013647176	0.197124267775707	0.236539799674241	0.27797358721548	0.500348512089349	2.96525302199218e-49	1.08145598267288e-33	1.6101968909058e-05	0.000102371584612507	0.00366889940255567	0.128783367994341	3209	65784	2587	1755	1059	689	420	154	181	118	53	31	17	4	57777	58609	59305	59675	59944	60210	8448	8511	8576	8598	8612	8625
FALLS	60_70	UKBB	POLLENALLERG	0.822591401994405	0.364742641732326	0.127717378472129	0.64807155950254	2.03551514630082	1.77406523533954	0.501402649463401	0.501177443277177	0.707973474751439	0.708080697855869	0.448445203977225	1.00066162993698	0.100884528609563	0.466753495343056	0.856839703463171	0.360059881834386	5.65082707816742e-06	0.0762465653119093	583	30895	438	371	249	161	74	26	10	7	5	7	6	1	28150	28217	28339	28427	28514	28562	2880	2883	2885	2883	2884	2889
FALLS	60_70	UKBB	PRIM_KNEEARTHROSIS	-11.5073163552027	1.5077817911369	-0.139874444692203	-11.5007072652676	1.21228220663481	1.72283516066856	343.963667614322	0.378731033106345	1.00028973761142	391.887263702421	0.707545408469911	0.707443221476584	0.973311723039236	6.85851356657355e-05	0.888791204758849	0.976587859263919	0.086645757240842	0.0148795241723504	209	47394	156	136	103	61	45	24	9	10	3	3	4	2	42016	42036	42069	42111	42127	42148	5422	5421	5428	5428	5427	5429
FALLS	60_70	UKBB	PSOR_ARTHR_OTH	0.979188593663222	0.405437698183136	1.00300848753361	1.38979862161114	0.354948361731973	-8.04501854215712	0.707543651935561	0.707425512534852	0.577723163828197	0.577695089464146	1.00015224359934	132.618823246948	0.166380881957463	0.566565371521754	0.0825390238496205	0.0161386428146241	0.722668755358185	0.951627822100524	193	69680	140	121	100	65	45	19	8	8	7	4	1	0	60121	60140	60161	60196	60216	60242	9604	9604	9605	9608	9611	9612
FALLS	60_70	UKBB	PSOR_ENTE_ARTHR	1.05059012875216	0.46897844802879	1.03253157632654	1.40369807556019	0.429865970715629	-9.03892366230192	0.707841040073776	0.707622420389394	0.577956188782707	0.577899450006348	1.00024646061263	227.472711669286	0.137751202441279	0.507489152329137	0.0740147419739534	0.0151419551263826	0.66737019504886	0.968303362182566	202	47422	146	128	109	72	47	19	8	8	7	4	1	0	42044	42062	42081	42118	42143	42171	5426	5426	5427	5430	5433	5434
FALLS	60_70	UKBB	PULMONARYDG	0.855733780966764	0.707711062479188	0.570628294399747	0.701327807060625	0.455265264094036	0.383397829409838	0.107272479261229	0.0870367880748247	0.103087015482769	0.108822432356829	0.121363144530668	0.194123378189688	1.49692886052194e-15	4.2516084925124e-16	3.10511490660438e-08	1.15830161133291e-10	0.000175944918396256	0.0482657176316352	11920	38583	8339	7122	5609	4443	3388	1676	396	332	242	170	91	27	37400	38617	40130	41296	42351	44063	4368	4432	4522	4594	4673	4737
FALLS	60_70	UKBB	PULM_ANXIETY	1.38049385160176	1.09069992640802	1.11960065629308	1.18983675797667	1.22317193153988	0.701052970535684	0.140939409745605	0.128011637872535	0.150807518413363	0.187088573529959	0.205265140781161	0.447731146311523	1.18361111806879e-22	1.59115138477152e-17	1.13603062297897e-13	2.02080954957495e-10	2.53809114833011e-09	0.117397778172625	3557	61179	2602	2155	1555	981	594	255	174	141	90	52	28	5	54632	55079	55679	56253	56640	56979	7328	7361	7412	7450	7474	7497
FALLS	60_70	UKBB	PULM_IMMUNECOMORB	1.26616246874884	1.08206446766631	1.08565306583378	0.980242473619461	1.12050307489928	0.75559756763441	0.149031305927728	0.124365564528978	0.141556243833934	0.172435358377534	0.159493738074524	0.279205295762946	1.96321123362395e-17	3.29913299065759e-18	1.72787448159846e-14	1.31046080343549e-08	2.13494420213079e-12	0.00680490915935324	4771	29388	3385	2907	2235	1636	1182	659	212	176	120	77	50	13	28181	28659	29331	29930	30384	30907	2381	2417	2473	2516	2543	2580
FALLS	60_70	UKBB	PULM_INFECTIONS	0.960723106692339	0.734317046100049	0.415217175106314	0.610296708971823	0.339246417905236	0.245756323921549	0.108360518597968	0.0893113551382349	0.113394944060993	0.114092307726757	0.127760674713048	0.205250465318822	7.58283334457649e-19	2.00154306164059e-16	0.00025055656952551	8.83689590948671e-08	0.00792314725020844	0.231170772277611	10034	52408	6821	5856	4810	3960	3105	1601	369	304	207	150	82	24	48719	49684	50730	51580	52435	53939	6533	6598	6695	6752	6820	6878
FALLS	60_70	UKBB	PULM_MEDICATIO_COMORB	0.857613592298191	0.601874019785547	0.519620737671503	0.7241618324061	0.849925808732929	-0.238518512692864	0.0953483406353277	0.0851581681095807	0.11030094810782	0.129595998462554	0.141297761155426	0.447590863946325	2.37243259069329e-19	1.57500840081692e-12	2.46581335370811e-06	2.29910008721827e-08	1.79731350303046e-09	0.59410691733061	10417	60862	8718	7030	4587	2703	1485	500	396	314	189	115	55	5	55296	56984	59427	61311	62529	63514	6869	6951	7076	7150	7210	7260
FALLS	60_70	UKBB	PULM_PNEUMONIA_SEPSIS	1.78949987462012	1.44085200645714	0.849831056863649	0.918197349910211	0.80940944360493	0.760320930956393	0.122129843577391	0.117691154594116	0.197411660290217	0.236778009973513	0.278150634821297	0.500447946415909	1.29968554430959e-48	1.83920114850953e-34	1.67085646468485e-05	0.000105369494067018	0.00361465775394807	0.128691843258138	3212	51301	2588	1755	1060	690	421	154	181	119	53	31	17	4	45216	46049	46744	47114	47383	47650	6528	6590	6656	6678	6692	6705
FALLS	60_70	UKBB	PULM_PSYCH_COMORB	1.65444870156085	1.21863211449406	1.12981299036874	1.15115826989051	1.17926140400584	0.814848136858402	0.108694570820166	0.103483561066811	0.122099959304492	0.13978848838986	0.141945568751555	0.268940543187343	2.56267406355217e-52	5.18403086507191e-32	2.1790954949324e-20	1.79556906946267e-16	9.74579066826079e-17	0.00244679344170607	5816	30274	3897	3299	2610	1956	1410	689	298	232	165	110	62	14	28934	29532	30221	30875	31421	32142	2961	3027	3094	3149	3197	3245
FALLS	60_70	UKBB	Q17_CONGEN_MALFO_AORTIC_MITRAL_VALVES	0.957178919623111	1.74492372895602	-9.45014290758639	2.28500035156782	-9.45503641763008	-9.44192146922791	1.00027075703689	0.500519824867503	160.793556049687	0.577723596691744	243.013457836067	565.126505425124	0.338607722993816	0.000489892427675318	0.953133789762773	7.64773067551372e-05	0.968964168764258	0.986669864508983	103	69468	72	68	52	29	18	7	5	6	2	3	0	0	59923	59927	59943	59966	59977	59988	9571	9570	9574	9573	9576	9576
FALLS	60_70	UKBB	Q17_CONGEN_MALFO_CARDIAC_SEPTA	1.45579063196134	1.34543921192594	-11.0217712872493	0.729729497884139	-11.0177173241129	-11.0323435201062	0.707492813187168	0.577723727488956	313.797135206683	1.00020300615187	357.813647773589	520.973280503705	0.0396212932178571	0.0198663430640197	0.971980963824053	0.46564610206891	0.975435599932927	0.983104932564185	117	69478	83	71	55	44	30	18	5	4	1	1	0	0	59933	59945	59961	59972	59986	59998	9574	9575	9578	9578	9579	9579
FALLS	60_70	UKBB	Q17_CONGEN_MALFO_CIRCULATO_SYSTEM	1.15822069474067	1.33215864857095	-0.413712259208826	1.57365633782559	-10.023425691528	-10.0426492539074	0.500495502294514	0.354124310367544	1.00019465923901	0.447639209237303	153.92808452195	267.837556218725	0.0206596020246877	0.000168668599578092	0.679143823147601	0.000438998042920142	0.948080376425972	0.970090088367268	316	69593	232	197	144	99	65	31	13	12	5	5	0	0	60077	60112	60165	60210	60244	60278	9587	9588	9595	9595	9600	9600
FALLS	60_70	UKBB	Q17_CONGEN_MALFO_DEFORMAT_CHROMOSOMAL_ABNORMALITI	1.03807619291418	0.914409871884517	0.975231773205033	0.989497016461483	0.766474161909017	0.267697627482652	0.268178160762008	0.214136251235429	0.243307855015266	0.289343045097102	0.333834098616232	0.707376447387602	0.000108458574858996	1.95276281127889e-05	6.11777305607311e-05	0.000626658606140965	0.0216774106489022	0.705105769120279	1248	68910	890	796	579	411	280	132	60	51	33	20	10	2	59794	59888	60105	60273	60404	60552	9414	9423	9441	9454	9464	9472
FALLS	60_70	UKBB	Q17_CONGEN_MALFO_DEFORMAT_MUSCULOS_SYSTEM	1.13069306537586	1.20079036179619	2.04545925883158	-10.5516626915595	1.10169808911462	-10.5454093498021	0.707523402013175	0.500468522889813	0.37858002045167	235.498427338084	0.707328216635182	408.812958293921	0.110020749868694	0.0164249952299779	6.55437551104154e-08	0.964262212833974	0.119340286068799	0.979420695634852	170	69666	106	105	81	65	46	18	14	12	8	2	2	0	60120	60121	60145	60161	60180	60208	9596	9598	9602	9608	9608	9610
FALLS	60_70	UKBB	Q17_CONGEN_MALFO_GENITAL_ORGANS	0.912484542476758	-9.9956749742549	0.568599572981875	1.64865444763953	-10.0233545034402	-10.070157816106	1.00023800893919	177.441601607846	1.00017945790131	0.707540080094287	256.233269835117	540.148506361515	0.361627963339865	0.955077171324938	0.569697167742118	0.0197997233042549	0.968796243273082	0.985125649839184	105	69693	72	63	50	36	26	7	3	2	2	2	0	0	60115	60124	60137	60151	60161	60180	9608	9609	9609	9609	9611	9611
FALLS	60_70	UKBB	Q17_CONGEN_MALFO_URINARY_SYSTEM	1.26308796194198	1.21007217025762	0.0497200443058592	0.316521860885963	1.24758801618912	2.00597548661591	0.577809825195198	0.447664533892913	1.00020679700113	1.00021013657384	0.577676846331186	0.707540380783953	0.0288161518085481	0.00687006146361507	0.960353675154869	0.751656901419968	0.0307986729127674	0.00458057188316971	215	69614	153	134	88	66	53	27	10	8	4	4	4	2	60070	60089	60135	60157	60170	60196	9596	9598	9602	9602	9602	9604
FALLS	60_70	UKBB	Q17_LVOTO_BROAD	1.41025127366611	1.24502135631495	0.984798495727315	1.53270853005897	1.70562652950837	-9.46042690099244	0.259026720015757	0.236483262184538	0.354101873264572	0.354077310449293	0.378448273156217	177.741223556807	5.19733076778317e-08	1.40392848885827e-07	0.00541723245115786	1.49965016210149e-05	6.57832478086977e-06	0.957551963080867	789	69215	645	460	279	159	92	43	48	38	21	14	7	0	59957	60142	60323	60443	60510	60559	9354	9364	9381	9388	9395	9402
FALLS	60_70	UKBB	Q17_OTHER_CONGEN_MALFO	-10.4872667042323	0.121822725331464	0.46999870338176	-10.5296427914827	1.90654234264328	-10.5489988796813	284.419467606615	1.00019576509385	1.000200372968	283.543902477195	0.577740475669538	400.293418393751	0.970586638940842	0.903058299899103	0.638423215400558	0.970376690488702	0.000966855601940595	0.978975649327529	119	69682	82	77	54	37	27	19	4	4	3	3	3	0	60110	60115	60138	60155	60165	60173	9605	9605	9606	9606	9606	9609
FALLS	60_70	UKBB	Q17_OTHER_CONGEN_MALFO_DIGES_SYSTEM1	-0.0244059399841671	0.100002982829399	1.11190277854833	0.274236776090739	0.570199039077956	-9.00266897095237	1.00024211937291	0.707382890519056	0.500352962623264	1.00017930562643	1.00015088538814	183.230564468784	0.980533522591673	0.887577358391695	0.0262673050860787	0.783940447107592	0.568601046696633	0.960813297796375	225	69636	182	159	114	69	39	17	8	7	5	1	1	0	60080	60103	60148	60193	60223	60245	9591	9592	9594	9598	9598	9599
FALLS	60_70	UKBB	Q17_VACTREL	1.15034802883957	1.21519666832526	-0.301180910624739	1.14238735375741	0.456182939709735	1.11047510189723	0.37863572416028	0.27809967883203	0.707383445040541	0.408746609401134	0.577669193993034	0.707385544454276	0.00238043983303883	1.24449098551342e-05	0.670277240430522	0.00519230574945818	0.429705441310113	0.116454648895738	568	69410	406	361	256	184	129	64	23	20	9	9	4	2	59999	60044	60149	60221	60276	60341	9550	9553	9564	9564	9569	9571
FALLS	60_70	UKBB	R18_ABDOMI_PELVIC_PAIN	1.03787890299304	0.871459029790946	0.672370484348477	0.877885582124139	0.419790174155553	0.126758099598124	0.137374666376758	0.112297868106474	0.140628321420233	0.149291235180863	0.190250858852565	0.317002599462123	4.18548437367169e-14	8.47651157443829e-15	1.74262042017574e-06	4.09385498263082e-09	0.0273484021584071	0.689256288938872	5731	54856	3956	3474	2741	1999	1379	758	220	186	118	77	36	10	50105	50587	51320	52062	52682	53303	6306	6340	6408	6449	6490	6516
FALLS	60_70	UKBB	R18_ABNORMALITI_BREAT	1.40370037906968	1.25056226109861	1.10554630923018	1.54915694367077	0.99416208627552	0.914916788364978	0.175936156052096	0.149268404760751	0.193865651747381	0.187216271840186	0.250927559006228	0.408792227167633	1.48164862654712e-15	5.38604887648165e-17	1.17964920062355e-08	1.2878833788063e-16	7.43405527026088e-05	0.0252147093471291	2355	54898	1711	1357	927	639	466	215	126	102	68	46	20	6	49124	49478	49908	50196	50369	50620	6292	6316	6350	6372	6398	6412
FALLS	60_70	UKBB	R18_ABNORMALITI_GAIT_MOBIL	2.85375322274079	2.17311574574321	1.82583840023448	2.14292429754017	2.57937647410453	1.685790097942	0.144698266008594	0.180818398487235	0.28957532672053	0.378668262791726	0.378546993063413	1.0002212786659	1.39330604138478e-86	2.85037092387283e-33	2.87770330092751e-10	1.52162478695651e-08	9.49962652908847e-12	0.0919081168925189	796	66152	612	363	216	98	45	15	93	49	26	15	8	1	59589	59838	59985	60103	60156	60186	6654	6698	6721	6732	6739	6746
FALLS	60_70	UKBB	R18_ABNORMALITI_HEART_BEAT	1.65898898411981	1.08686453639617	0.73469562075858	0.68917271846638	1.26644846881194	0.604723625351197	0.146506768188234	0.152486048331801	0.219401116619526	0.278301739853475	0.214264352003619	0.500458910435059	1.00229405084649e-29	1.02109853790777e-12	0.000812088854634268	0.0132733112959165	3.40693993641604e-09	0.22691719566441	2518	55374	1878	1515	1043	686	469	212	129	91	51	36	26	4	49460	49823	50295	50652	50869	51126	6425	6463	6503	6518	6528	6550
FALLS	60_70	UKBB	R18_ABNORMAL_BLOOD_P_READI_WO_DIAGNOSIS	1.64473840800877	1.34623630783076	1.10447791140372	-0.507275213682689	0.987871246601107	0.801229768932099	0.268465760905188	0.25107782758253	0.354356212872257	1.00027870737802	0.500495570047954	1.00027942387171	8.98691088935518e-10	8.23836357674169e-08	0.00182789743458696	0.612060890214674	0.0484060592737249	0.42312820201088	718	53443	550	423	288	182	113	45	35	24	14	6	5	1	47516	47643	47778	47884	47953	48021	6060	6071	6081	6089	6090	6094
FALLS	60_70	UKBB	R18_ABNORMAL_FINDI_DIAGNOST_IMAGI_CENTRAL_NERVOUS_SYSTEM	3.36443753048026	2.10572029118894	1.29379963446475	-9.19957245572363	1.24629857432086	2.25105208056283	0.33439537156753	0.577917029970601	1.00029342781524	210.96298249664	1.00021093138234	1.00035705398523	8.19458994866085e-24	0.000268811710102275	0.195865798873622	0.965217257394485	0.212751272076669	0.0244331674785674	102	64557	66	42	29	20	18	10	13	4	2	1	1	1	56313	56337	56350	56359	56361	56369	8267	8276	8278	8279	8279	8279
FALLS	60_70	UKBB	R18_ABNORMAL_FINDI_DIAGNOST_IMAGI_FUNCTION_STUDI_WO_DIAGNOSIS	1.69231211794158	1.107294696425	0.91418487596941	0.776634689827136	0.706520939042886	1.2828955130914	0.122354968409286	0.130595760862822	0.175176252987173	0.230232248683594	0.258827443663223	0.354051325339818	1.65314384955874e-43	2.27538002437236e-17	1.80224631320029e-07	0.000742820684204487	0.00633922319954414	0.000290673257166942	3194	67921	2462	1855	1250	829	518	196	172	110	62	35	18	8	59496	60103	60708	61129	61440	61762	8985	9047	9095	9122	9139	9149
FALLS	60_70	UKBB	R18_ABNORMAL_FINDI_DIAGNOST_IMAGI_LUNG	1.73031680015853	1.16240945561528	1.0142335353365	1.30981410734055	0.273298887999811	1.50281468394048	0.236752114201383	0.259007133032629	0.3541330446584	0.378515854588755	0.707340980194669	0.707365847549157	2.70022335761428e-13	7.19138940949022e-06	0.00418341081249222	0.000539384935868323	0.699218944887347	0.0336264736947672	815	65472	654	464	279	181	107	40	46	30	17	10	3	2	57177	57367	57552	57650	57724	57791	8410	8426	8439	8446	8453	8454
FALLS	60_70	UKBB	R18_ABNORMAL_FINDI_DIAGNOST_IMAGI_OTHER_BODY_STRUCTURES	1.49313205077807	0.772908226438616	0.404792710552347	0.981313934303924	0.501036664188686	1.55800001214682	0.224727187448574	0.258997935821269	0.378510672388778	0.354115715820073	0.500368595743803	0.577692712690203	3.04871396244819e-11	0.00284297229607893	0.284873525273504	0.00558556996823294	0.316664803510862	0.00699808139034412	1113	65542	883	675	458	289	178	62	46	30	19	13	6	3	57300	57508	57725	57894	58005	58121	8426	8442	8453	8459	8466	8469
FALLS	60_70	UKBB	R18_ABNORMAL_FINDI_EXAMI_BLOOD_WO_DIAGNOSIS	1.30488212844951	1.00418119143288	0.670444115847362	0.981610597003797	0.645141952987032	-0.902099947795758	0.152325969246214	0.140119158960694	0.201016149861936	0.224540394599466	0.302170973719054	1.00017817646946	1.06789121881587e-17	7.68703196140608e-13	0.000852151183118527	1.233146581523e-05	0.0327591384319104	0.367089143253849	2884	67938	2278	1825	1236	751	436	211	130	92	51	30	12	1	59352	59805	60394	60879	61194	61419	9062	9100	9141	9162	9180	9191
FALLS	60_70	UKBB	R18_ABNORMAL_FINDI_EXAMI_OTHER_BODY_FLUIDS_SUBST_TISSU_WO_DIAGNOSIS	-10.5359087019976	0.575309599000816	1.20567824130164	1.708781707455	0.569173623848189	-10.5772148671701	233.841008088916	0.707419104213852	0.577756064324556	0.500400953649788	1.00019629194284	417.922738700696	0.964062780946248	0.416073917228698	0.0369035741457308	0.000638229926978293	0.569314118533838	0.979808479479596	168	69472	119	97	77	60	38	24	7	8	7	5	1	0	59949	59971	59991	60008	60030	60044	9565	9564	9565	9567	9571	9572
FALLS	60_70	UKBB	R18_ABNORMAL_FINDI_EXAMI_URINE_WO_DIAGNOSIS	1.94349637884982	1.43788428723574	1.61292212416892	0.853985010493042	-9.43528533124056	-9.50382924361879	0.500472237750698	0.500376311901605	0.577689511390405	1.00025145308725	205.464965797621	255.70841688446	0.000103037675601118	0.00405815090631622	0.00523797108083795	0.393232258508301	0.963372717241545	0.970352117167523	142	69668	102	81	55	44	25	12	11	7	3	1	0	0	60106	60127	60153	60164	60183	60196	9591	9595	9599	9601	9602	9602
FALLS	60_70	UKBB	R18_ABNORMAL_INVOLU_MOVEM	2.37524916008867	2.01887045666342	1.48565188006886	1.18100704879656	0.629554398009091	-9.56223382139491	0.317269907071659	0.302423937128679	0.500545051180553	0.707514982675577	1.00026746051926	247.731474506876	7.07209615288467e-14	2.46171505561606e-11	0.00299677769688394	0.0950712988117541	0.529096340571893	0.969209949489927	284	63533	207	168	111	71	52	25	24	17	7	3	1	0	58253	58292	58349	58389	58408	58435	5333	5340	5350	5354	5356	5357
FALLS	60_70	UKBB	R18_ABNORMAL_RESULTS_FUNCTION_STUDI	1.8535820705334	1.26451024821658	1.20048163971626	0.633957446130527	1.12873163914431	0.665632492031371	0.173060271158559	0.183702504196276	0.230282066880671	0.378492877428155	0.316779319995296	0.707395171229055	9.07561199271487e-27	5.84128604146545e-12	1.85718560971322e-07	0.0939436269384643	0.000366433776006413	0.3467239585363	1398	65974	1050	789	545	366	233	90	89	56	31	16	10	2	57583	57844	58088	58267	58400	58543	8650	8683	8708	8723	8729	8737
FALLS	60_70	UKBB	R18_ABNORMAL_WEIGHT_LOSS	1.69200765325817	1.11826476145223	1.04262814069609	1.28110964249768	0.901690562652972	0.970576729581713	0.153939801524585	0.165523662666589	0.214076137363057	0.243332674501985	0.316746379272806	0.500334819533964	4.2054467747776e-28	1.41930902740959e-11	1.11394356532895e-06	1.40305084980895e-07	0.00441711838688972	0.0523973802884631	1891	68667	1433	1079	715	446	280	125	113	74	48	28	12	4	59847	60201	60565	60834	61000	61155	9165	9204	9230	9250	9266	9274
FALLS	60_70	UKBB	R18_ANOREXIA	1.60397779359224	1.94001344896594	1.12119922403497	1.24261404518563	0.675736210010102	-8.5352705356739	0.408760625079868	0.302130356815813	0.577681778404331	0.707382263970017	1.00024024440016	161.389575483497	8.70897609160956e-05	1.35280711637966e-10	0.0522753097516503	0.0789796570010797	0.499311212634711	0.957822633286495	297	69609	233	146	84	52	37	19	22	16	6	3	1	0	60103	60190	60252	60284	60299	60317	9548	9554	9564	9567	9569	9570
FALLS	60_70	UKBB	R18_ASCITES	3.02914625101895	2.13104562803737	1.44233924748751	1.79847235013114	0.83757977525144	2.3237092877712	0.198130894310251	0.27851552455062	0.500658423460049	0.500676768941338	1.00031256568391	1.00034690243854	9.10712959235532e-53	1.98736583899575e-14	0.00396560540128813	0.000328045727791692	0.402413811293971	0.0201843388514902	507	51931	409	174	104	69	40	9	45	19	9	5	1	1	46108	46343	46413	46448	46477	46508	5876	5902	5912	5916	5920	5920
FALLS	60_70	UKBB	R18_CARDIAC_MURMU_OTHER_CARDIAC_SOUNDS	0.829987640523197	1.01014047932981	1.15696660296719	0.659306238039025	1.51231727447575	1.87556740844694	0.578005758639274	0.409008218244922	0.447901257539827	0.707510398847746	0.500537712709376	0.707472197299633	0.151016435751298	0.0135214499054802	0.00979214587265831	0.351404792476216	0.00251620972183315	0.00802341574640215	347	53126	257	219	166	102	69	24	18	17	12	7	6	2	47232	47270	47323	47387	47420	47465	5966	5967	5972	5977	5978	5982
FALLS	60_70	UKBB	R18_CONVU_NOT_ELSEW_CLASSIFIED	3.12545801772479	2.023139847864	1.06452319600891	1.92108943357512	1.91154459247788	-10.1892642050819	0.201962514344373	0.289885096601808	0.578052732244301	0.448041817660836	0.447926337131605	271.457526862299	5.08275326478069e-54	2.970567703688e-12	0.0655384206210112	1.80495457278051e-05	1.97638300946764e-05	0.970058122686088	407	52156	285	186	132	93	63	38	43	23	13	10	5	0	47319	47418	47472	47511	47541	47566	4916	4936	4946	4949	4954	4959
FALLS	60_70	UKBB	R18_COUGH	1.83416460595214	1.40416354369288	0.879084895292863	0.774852801702805	-0.00338243535989849	0.872885753236144	0.214789162984381	0.209876086442841	0.3341867559723	0.44789538556553	0.707484435564565	0.707425185799463	1.34953033148527e-17	2.22499270034382e-11	0.00852543906479183	0.0836327545472312	0.996185382271676	0.217243427075709	997	53582	737	596	402	258	180	77	56	37	16	7	2	2	47718	47859	48053	48197	48275	48378	6068	6087	6108	6117	6122	6122
FALLS	60_70	UKBB	R18_CRAMP_SPASM	1.4182484612187	1.26667990099151	1.26851600423515	-10.7266726101091	-10.7872714275113	-10.7376348861381	0.607252600446476	0.532895695190393	0.609992761537003	270.027440650303	286.984012222572	423.919911003177	0.0195164555466714	0.017455257277233	0.0375659908045635	0.968312864741116	0.970015852449425	0.979792227606804	131	36861	90	70	50	42	31	16	9	6	3	0	0	0	31317	31337	31357	31365	31376	31391	5576	5579	5582	5585	5585	5585
FALLS	60_70	UKBB	R18_DISTU_SKIN_SENSA	1.53919925866593	0.792959749222689	1.10095269525996	1.06402347564555	1.01181185288467	0.880997516762584	0.302415720537362	0.333955698088074	0.334019334946071	0.408966414918831	0.408824105210183	0.577752085612758	3.58668169609575e-07	0.0175753099678396	0.000980459247614615	0.00927526731110474	0.0133261552803737	0.127291226243368	699	67723	445	373	287	210	169	106	33	26	21	14	9	3	58896	58968	59054	59131	59172	59235	9048	9055	9060	9067	9072	9078
FALLS	60_70	UKBB	R18_DIZZI_GIDDI	1.76066794785323	1.28450326602854	0.951910482668051	1.03127953188504	1.13524364757016	0.932528301859934	0.181170091980529	0.178057203756817	0.250877562969597	0.302267357023239	0.302146481318809	0.577681672027018	2.51916578282626e-22	5.43348988553424e-13	0.000148046906418757	0.00064532496967202	0.000171782264543318	0.106471085251065	1412	65505	1035	877	617	405	273	106	85	60	34	23	14	3	58122	58280	58540	58752	58884	59051	7675	7700	7726	7737	7746	7757
FALLS	60_70	UKBB	R18_DYSPHAGIA	1.62456228256174	1.17300493950776	1.05711050632426	1.1865361306342	1.10079377881545	-0.734315940126938	0.166512085606348	0.161860650977232	0.197532897457111	0.230659709601926	0.259194680039867	1.00023426173548	1.73155618490294e-22	4.26088387742798e-13	8.71959125701955e-08	2.6880931825511e-07	2.16674438321503e-05	0.462861004794007	2047	53444	1468	1207	901	615	417	188	112	81	53	33	16	1	47614	47875	48181	48467	48665	48894	6297	6328	6356	6376	6393	6408
FALLS	60_70	UKBB	R18_DYSPNOEA	0.919677394990724	0.850059893256739	0.564258204684673	1.13511979985043	0.721001628919814	0.169315994214605	0.195006195197211	0.162898216560046	0.228263611353906	0.213090374723283	0.27094151929386	0.579434015310723	2.4035576141608e-06	1.8052418151873e-07	0.0134375064395403	9.98807285970143e-08	0.00778865456456451	0.770126619627854	1879	37207	1417	1110	712	479	328	135	108	85	52	38	16	3	32055	32362	32760	32993	33144	33337	5506	5529	5562	5576	5598	5611
FALLS	60_70	UKBB	R18_ELEVATED_BLOOD_GLUCOSE_LEVEL	1.46174953105549	1.25110746391604	0.867253228025034	1.01585973819565	-9.98331373919494	-10.0225221541873	0.408909099536842	0.408775215956915	0.707398943183908	1.00022311951597	274.902801124134	319.55159828968	0.00035055704454829	0.00220875868565563	0.220208184837185	0.309804121955273	0.971030555749429	0.974978986751791	341	65313	284	193	94	41	24	16	12	8	2	1	0	0	56807	56898	56997	57050	57067	57075	8551	8555	8561	8562	8563	8563
FALLS	60_70	UKBB	R18_ENLARGED_LYMPH_NODES	2.1257962291949	1.95938719018266	1.21031358073773	1.341052303311	0.916900068733422	-10.5985813091301	0.244185950945499	0.219735762648473	0.378828395351109	0.447993912879934	0.577859265240328	281.20429158629	3.15773475998494e-18	4.79022889172972e-19	0.00139886027526678	0.00275832765438802	0.112576382216144	0.969934873109817	719	52305	556	375	250	160	105	52	47	33	15	8	3	0	47604	47785	47910	48000	48055	48108	4817	4831	4849	4856	4861	4864
FALLS	60_70	UKBB	R18_FAECAL_INCONTINENCE	1.84825276348117	1.41463150260919	1.54560045100472	1.42559569605137	0.845014718771777	1.28017070483281	0.2899948689496	0.27852067507827	0.302645397082359	0.378841717085298	0.500517883679233	0.707489658426253	1.84885066841949e-10	3.7924755340644e-07	3.27368630763486e-07	0.000167861827660341	0.0913573445638531	0.0703803440804212	537	52200	371	296	227	168	125	48	36	29	22	12	5	2	46199	46274	46343	46402	46445	46522	6131	6138	6145	6155	6162	6165
FALLS	60_70	UKBB	R18_FEVER_OTHER_UNKNO_ORIGIN	1.65270380069871	1.45519826606694	1.33771542922887	1.58572864176967	0.705459920965116	-10.4575578123238	0.237399788193991	0.214724284591096	0.278518778388755	0.302540487775101	0.500597128140585	229.422570637277	3.36214013752578e-12	1.22650287158261e-11	1.56334665106857e-06	1.59383023890065e-07	0.158765144233322	0.963643352956129	1141	52680	868	638	414	274	187	77	58	44	25	14	4	0	47928	48158	48382	48522	48609	48719	4967	4981	5000	5011	5021	5025
FALLS	60_70	UKBB	R18_FLATU_RELATED_CONDI	-0.600557529016898	0.266291581611253	1.38831682933797	-11.0848445644332	-0.210868009945933	1.25219003586383	1.00038723209989	0.500589206353128	0.334295135154959	200.876888980022	1.00032078953449	0.707570798717734	0.548289618063151	0.594756263036064	3.28191374688453e-05	0.955993246604073	0.833043036244187	0.0767766603512917	537	51744	387	310	248	169	116	52	12	12	10	1	1	2	46044	46121	46183	46262	46315	46379	5838	5838	5840	5849	5849	5848
FALLS	60_70	UKBB	R18_GANGRENE_NOT_ELSEW_CLASSIFIED	2.57979977081796	1.69792125782464	1.49721535455399	1.87084980392035	1.94752725216571	2.48049364632396	0.354790186111	0.44800385973926	0.57785638791032	0.57784383451699	0.707594142190493	1.00050467496746	3.55941032784749e-13	0.000150665386011402	0.00957025669024312	0.00120523160430417	0.00591742218336744	0.0131661782271157	189	52892	140	102	67	46	24	9	18	12	7	5	3	1	46965	47003	47038	47059	47081	47096	5958	5964	5969	5971	5973	5975
FALLS	60_70	UKBB	R18_GENERAL_SYMPTOMS_SIGNS	1.84401124533618	1.11843242130726	0.974198136206286	1.10727983980356	0.515473333441502	0.413368665553113	0.0746106220854501	0.0838886023887723	0.106978579020162	0.121455205325291	0.167862569356998	0.267995464691135	7.35453905839175e-135	1.50088929560034e-40	8.50992782535709e-20	7.73926904809262e-20	0.00213482029713797	0.1229651301037	9005	61745	6619	5055	3496	2411	1635	824	477	312	186	112	45	14	56552	58116	59675	60760	61536	62347	7102	7267	7393	7467	7534	7565
FALLS	60_70	UKBB	R18_HAEMORRHAGE_RESPI_PASSA	1.47252052095644	1.025464652383	0.894875022241717	1.2930491072221	0.725015132251893	0.0815637664180867	0.268513271278265	0.259281555661335	0.317093776096573	0.317078135153509	0.447739108773312	1.0002259612359	4.15869590325672e-08	7.65271210375284e-05	0.00477081036494492	4.54220117652088e-05	0.105386960695104	0.935008268542629	913	53509	694	557	418	292	189	82	44	36	25	16	6	1	47654	47791	47930	48056	48159	48266	6030	6038	6049	6058	6068	6073
FALLS	60_70	UKBB	R18_HEADACHE1	1.42228362697273	1.1759929484285	1.01214629254967	1.24142796124922	0.700572733683323	0.00261887325349099	0.220107400126334	0.190719411110826	0.237135938890611	0.251363062304117	0.334208611560648	0.707606168559993	1.03484586812725e-10	6.99994973731658e-10	1.9704664040392e-05	7.86110820914496e-07	0.0360632213396143	0.997047010246415	1715	52770	1136	982	759	548	405	233	78	65	39	25	10	2	48296	48450	48673	48884	49027	49199	4975	4988	5014	5028	5043	5051
FALLS	60_70	UKBB	R18_HEARTBURN	0.0326543456370778	-0.15460944313687	0.684773690567582	0.529047012410836	0.90638027054311	-10.05414113547	0.707651329366487	0.577863785701529	0.447923181293996	0.577930130397707	0.500579686721861	201.962511252606	0.963194932745298	0.789043074858535	0.126320271279614	0.359972805967573	0.0701932956010862	0.960295939567879	547	51697	393	351	270	193	131	59	13	12	11	6	4	0	46017	46059	46140	46217	46279	46351	5821	5822	5823	5828	5830	5834
FALLS	60_70	UKBB	R18_HEPATOM_SPLENO_NOT_ELSEW_CLASSIFIED	2.03427563857458	2.1427779743803	0.462518114816209	1.16585230721723	-9.45368340523143	-9.45859598740388	0.448048101547746	0.354436820927309	1.00028791291896	1.00031242859297	265.413025080744	401.975774018738	5.61725516436642e-06	1.48868718070168e-09	0.643805262614395	0.243821443869134	0.971586347801374	0.98122729817503	203	51590	160	110	72	37	19	8	13	9	1	1	0	0	45791	45841	45879	45914	45932	45943	5829	5833	5841	5841	5842	5842
FALLS	60_70	UKBB	R18_HYPERHIDROSIS	0.726073752499983	0.953353128357686	1.72849547327711	-11.0313194380658	-11.0096820601246	-10.9852478992952	1.00044242631285	0.707571119132056	0.578023174749433	384.166382555193	360.796824827667	556.773833994684	0.467990412572259	0.177864268792409	0.00278651840386338	0.97709193089235	0.975656403735422	0.984258615396525	168	51754	116	94	66	58	43	20	6	5	3	0	0	0	47075	47097	47125	47133	47148	47171	4725	4726	4728	4731	4731	4731
FALLS	60_70	UKBB	R18_LOCALIZED_SWELL_MASS_LUMP_SKIN_SUBCU_TISSUE	1.59165888509801	0.528766418125342	0.569520845649469	0.905752750163832	1.28157537898108	-10.0874624382706	0.378668829479589	0.50044841195392	0.577709842454484	0.577705185053478	0.447592047674952	202.872053132847	2.63050984004227e-05	0.290700908112422	0.324218961436738	0.116917082044373	0.00419297546173131	0.960342910395831	377	67543	273	229	165	110	84	43	17	12	10	8	5	0	58619	58663	58727	58782	58808	58849	9011	9016	9018	9020	9023	9028
FALLS	60_70	UKBB	R18_MALAI_FATIG	2.62169993008726	1.58493501632404	1.94214657467733	1.89738699070845	0.618668240891955	1.0335181261918	0.166690751212295	0.237052391359618	0.251336158525038	0.302701032691258	0.577812987406502	0.707530619596382	9.73466314614223e-56	2.29335002029552e-11	1.09862962968753e-14	3.65273542920059e-10	0.28430132620583	0.144086865917726	913	53155	667	430	283	191	139	69	75	41	28	15	5	2	48062	48299	48446	48538	48590	48660	5264	5298	5311	5324	5334	5337
FALLS	60_70	UKBB	R18_MOUTH_BREAT	-12.1110652865264	-12.1128581106706	0.640570264825685	0.434949785476095	-0.450821411339216	0.692759654464822	481.015270441164	330.207683254488	0.63966005011037	0.761790624879559	1.03361198947182	0.767643101813382	0.979912880700996	0.970738126564446	0.316622365424399	0.568028706129504	0.66271980075708	0.366817775746796	210	36777	110	114	116	97	84	51	2	5	7	4	2	2	31300	31296	31294	31313	31326	31359	5575	5572	5570	5573	5575	5575
FALLS	60_70	UKBB	R18_NAUSEA_VOMITI	1.6930332045565	1.4071544244686	0.835667401912929	1.045484313168	0.822954799257416	0.94393613027144	0.131598194701253	0.121002470574444	0.190417832677276	0.209834123748596	0.243519052356821	0.354231490677492	7.06858320453076e-38	2.93041865647354e-31	1.14083498051891e-05	6.27899660541872e-07	0.000726371612775157	0.0077047020609817	3085	54012	2264	1733	1228	816	565	269	179	128	65	41	22	8	48335	48866	49371	49783	50034	50330	6319	6370	6433	6457	6476	6490
FALLS	60_70	UKBB	R18_OEDEMA_NOT_ELSEW_CLASSIFIED	2.70910410817726	2.14926551406555	1.90107166388727	2.47347011717455	2.02171265648965	2.49156666471899	0.187728245581434	0.210017987854531	0.302554099963244	0.302568620416757	0.44783665026183	0.707518707230891	3.30314007331244e-47	1.40033045432088e-24	3.31224540500469e-10	2.96095925071421e-16	6.34970215641486e-06	0.000429022233801464	660	52937	509	312	196	115	61	18	70	43	24	16	5	2	47905	48102	48218	48299	48353	48396	5113	5140	5159	5167	5178	5181
FALLS	60_70	UKBB	R18_OTHER_ABNORMAL_FINDI_BLOOD_CHEMIS	1.05363710850305	0.992223457182074	0.607357677147941	0.95978618181669	0.629359814740183	-0.675927740089177	0.193715959291124	0.155671171151372	0.224568021038324	0.243434091423277	0.333973785023435	1.0001844560508	5.35556151739973e-08	1.84350451267897e-10	0.00683949257409757	8.05713596710469e-05	0.0595029521722848	0.499165676322037	2278	67015	1802	1482	1048	648	371	169	96	73	42	25	10	1	58546	58866	59300	59700	59977	60179	8849	8872	8903	8920	8935	8944
FALLS	60_70	UKBB	R18_OTHER_GENERAL_SYMPTOMS_SIGNS	1.90985802017423	0.771664675613324	1.10739298374044	1.3496877642307	1.55478247307194	-9.14546927973352	0.707845759957309	1.00037576651213	1.00039615000362	1.00044216351274	1.00042411040733	302.276412305576	0.00697307548332921	0.440484796369756	0.26831361651318	0.177307659918442	0.120154995694991	0.975863430518777	142	51785	110	60	38	30	21	11	6	4	3	2	1	0	47056	47106	47128	47136	47145	47155	4755	4757	4758	4759	4760	4761
FALLS	60_70	UKBB	R18_OTHER_SKIN_CHANG	2.17796372655672	-0.224589347259093	1.18940111662733	-9.49829418361274	0.674538963213237	1.4324345924063	0.378613249085665	1.00023416327853	0.577728311178344	141.67368269325	1.00022395039425	1.00018206944383	8.79456221450328e-09	0.822339659689849	0.0395177033136109	0.946547103218988	0.500064711971987	0.15209407720784	207	67548	159	125	85	59	34	15	10	5	5	2	2	1	58570	58604	58644	58670	58695	58714	9016	9021	9021	9024	9024	9025
FALLS	60_70	UKBB	R18_OTHER_SYMPTOMS_SIGNS_INVOLVI_CIRCULATO_RESPI_SYSTEMS	1.49224867188376	1.6098139514858	0.0976641083167793	2.19357603532689	0.548702967037775	-9.55515928403878	0.5007589293793	0.378759663874893	1.0003079650559	0.409072589432826	1.00031293937398	263.331612369938	0.00288272695971052	2.13555483784472e-05	0.922222893261345	8.21621512625518e-08	0.583327136610475	0.97105459033976	280	52958	213	148	94	67	47	22	14	12	7	7	1	0	47066	47131	47185	47212	47232	47257	5945	5947	5952	5952	5958	5959
FALLS	60_70	UKBB	R18_OTHER_SYMPTOMS_SIGNS_INVOLVI_COGNITIVE_FUNCTIONS_AWARE	2.8772676779442	1.87704247229522	1.14015960165605	1.54044352906136	1.63006746627786	-9.16777119009354	0.136731842139138	0.186841422503453	0.33394087586119	0.333943059574227	0.354086239845065	152.169942979716	2.64269205738965e-98	9.549825944771e-24	0.000639564773268498	3.97103170072834e-06	4.15271905759414e-06	0.951958972566258	867	66181	653	418	274	179	114	37	102	51	24	17	8	0	58048	58283	58427	58522	58587	58664	8245	8296	8323	8330	8339	8347
FALLS	60_70	UKBB	R18_OTHER_SYMPTOMS_SIGNS_INVOLVI_DIGES_SYSTEM_ABDOMEN	0.864609433055095	0.71405915581475	0.665094465279442	0.663890055637157	0.330047698591249	0.644868622452586	0.162304987355622	0.131272782868394	0.154316707298836	0.184110422236676	0.230502338777513	0.334089964543556	9.98117227499283e-08	5.34283597867141e-08	1.63304990547586e-05	0.000311032029810625	0.152183122097864	0.0535790317058511	4655	54131	3302	2918	2284	1640	1105	491	166	139	91	54	27	9	49164	49548	50182	50826	51361	51975	6154	6181	6229	6266	6293	6311
FALLS	60_70	UKBB	R18_OTHER_SYMPTOMS_SIGNS_INVOLVI_GENERAL_SENSA_PERCEP	3.52670966886687	2.38995359835071	-10.2018789844188	2.70367026543965	-10.1877461730669	-10.174749718083	0.278624572977592	0.447976420142972	270.747952674187	0.500533684708002	342.590690728478	896.376572810139	1.0159732820183e-36	9.55452662774578e-08	0.969942539275415	6.60582889883747e-08	0.976276508037959	0.99094342531148	139	64191	95	48	39	27	21	6	21	8	3	4	0	0	56840	56887	56896	56908	56914	56929	7374	7387	7392	7391	7395	7395
FALLS	60_70	UKBB	R18_OTHER_SYMPTOMS_SIGNS_INVOLVI_NERVOUS_MUSCULOS_SYSTEMS	2.48802346041307	1.54629481795287	1.76667417400389	1.48401789614259	1.42519290813948	0.846260530712387	0.230686630607713	0.289433636156684	0.30223958856545	0.408777410152272	0.447685832452493	1.00017128583898	4.03943340525231e-27	9.16810330165392e-08	5.05725421832024e-09	0.000283002750388999	0.00145522886248886	0.397488257220737	455	67339	306	226	171	136	91	37	48	32	22	12	6	1	58462	58542	58597	58632	58677	58731	8978	8994	9004	9014	9020	9025
FALLS	60_70	UKBB	R18_OTHER_SYMPTOMS_SIGNS_INVOLVI_URINARY_SYSTEM	0.52048304953226	0.877759362756559	0.748550496620023	0.913866731912929	0.181864718313378	0.269216627522659	0.409008062546098	0.259168347024267	0.317020460682666	0.334074728543995	0.500433550731148	0.707464415297292	0.203177910072636	0.000707049567679872	0.0182156270904022	0.00622825772045336	0.716295406507283	0.703546583420609	998	58857	729	632	478	371	254	135	36	31	21	14	5	2	52205	52302	52456	52563	52680	52799	6885	6890	6900	6907	6916	6919
FALLS	60_70	UKBB	R18_PAIN_ASSOCIATED_W_MICTU	0.662182583216067	0.500214438844849	-0.294545491141454	0.655794664713987	-10.4854634528081	1.9872305891737	0.707553174994454	0.57779717062755	1.00025211581964	0.707456247273882	207.031311060556	0.577716707603643	0.349336636568448	0.386640053398081	0.768397828973365	0.35393921373408	0.959607007952277	0.00058214175277434	282	58428	210	184	134	99	59	32	8	7	5	5	3	3	51640	51666	51716	51751	51791	51818	6852	6853	6855	6855	6857	6857
FALLS	60_70	UKBB	R18_PAIN_NOT_ELSEW_CLASSIFIED	2.2522511214019	2.03153774121577	1.45545026758745	0.871384283347767	1.40084260333354	1.8182712008684	0.334701824967858	0.302778603211338	0.448198140310943	0.707737231136569	0.500697829888333	0.577912513645327	1.70683913031843e-11	1.95094934078449e-11	0.0011649049309293	0.218238453674271	0.0051455074128712	0.00165364923708193	401	51888	270	164	137	99	78	54	26	19	12	9	7	3	47197	47303	47330	47368	47389	47413	4796	4803	4810	4813	4815	4819
FALLS	60_70	UKBB	R18_PAIN_THROAT_CHEST	0.79760313268693	0.827862463046993	0.844623556711367	0.975015148564882	0.861816357928921	0.53329150501154	0.152940084672991	0.113521386937065	0.126162509511175	0.135586178821633	0.144448766195331	0.250875078018783	1.8368377215069e-07	3.04101405938076e-13	2.1607465537548e-11	6.42666001509221e-13	2.42779490047735e-09	0.033526137552436	5937	55977	4043	3608	2869	2191	1585	812	236	212	153	112	62	16	51247	51682	52421	53099	53705	54478	6388	6412	6471	6512	6562	6608
FALLS	60_70	UKBB	R18_POLYURIA	1.3054002758779	0.475702203666006	0.555079215879402	0.962345633553533	0.836501821933876	0.704677557628869	0.334291777980094	0.378615063633424	0.408869496346454	0.378594511450926	0.408741446267677	0.707402178097824	9.42360121361355e-05	0.208961183094097	0.174592205560322	0.0110254840607603	0.0407042083111699	0.31917803962913	670	58697	487	426	339	269	180	76	29	21	18	14	8	2	51948	52009	52096	52166	52255	52359	6903	6911	6914	6918	6924	6930
