## Supplementary Tables for "Clinical history shapes the predictive value of polygenic risk": Supplementary_table_S4.tsv (part 111 of 226)

Disease	Age_range	Biobank	Clinical_history_phenotype	Beta_0_1	Beta_1_3	Beta_3_5	Beta_5_7	Beta_7_10	Beta_>10	Se_0_1	Se_1_3	Se_3_5	Se_5_7	Se_7_10	Se_>10	Pval_0_1	Pval_1_3	Pval_3_5	Pval_5_7	Pval_7_10	Pval_>10	N_cases	N_controls	N_case_phenotypeNO_0_1	N_case_phenotypeNO_1_3	N_case_phenotypeNO_3_5	N_case_phenotypeNO_5_7	N_case_phenotypeNO_7_10	N_case_phenotypeNO_>10	N_case_phenotypeYES_0_1	N_case_phenotypeYES_1_3	N_case_phenotypeYES_3_5	N_case_phenotypeYES_5_7	N_case_phenotypeYES_7_10	N_case_phenotypeYES_>10	N_control_phenotypeNO_0_1	N_control_phenotypeNO_1_3	N_control_phenotypeNO_3_5	N_control_phenotypeNO_5_7	N_control_phenotypeNO_7_10	N_control_phenotypeNO_>10	N_control_phenotypeYES_0_1	N_control_phenotypeYES_1_3	N_control_phenotypeYES_3_5	N_control_phenotypeYES_5_7	N_control_phenotypeYES_7_10	N_control_phenotypeYES_>10
FALLS	60_70	UKBB	R18_RASH_OTHER_NONSPECIFIC_SKIN_ERUPT	1.7798077171513	1.35731925425585	1.26348071761116	1.74373299913355	1.27543215971549	1.88569889606146	0.302335264721221	0.289400890882049	0.354089583324641	0.354113394869547	0.500335371336575	0.577709944470962	3.93583423231651e-09	2.73070932981015e-06	0.000359371350070909	8.4696604846739e-07	0.0107984451592301	0.00109815173053524	482	67808	344	273	201	126	74	36	36	28	19	13	7	3	58822	58893	58965	59040	59092	59130	9088	9096	9105	9111	9117	9121
FALLS	60_70	UKBB	R18_RETEN_URINE	1.33434506630716	0.695600536124786	0.744762231790522	0.745944775711146	0.987843176383793	-0.0921720045437714	0.184130290953695	0.201227560192381	0.243525374634133	0.316965830810657	0.316897150188784	1.00020520580462	4.26910017241455e-13	0.000546659553789984	0.00222631453691094	0.0186030228483508	0.00182555424482476	0.926576404809093	1988	61544	1657	1249	824	481	279	95	78	54	38	21	11	1	54155	54563	54988	55331	55533	55717	7642	7666	7682	7699	7709	7719
FALLS	60_70	UKBB	R18_SENILITY	3.73141427368227	1.79921137111385	2.77316501524466	3.18682028043292	3.56724913150426	4.08298371348071	0.302919987568614	0.707597519837163	0.577927973634668	1.00048058952824	0.708229440762394	1.00142643543471	7.23333864289715e-35	0.0109998223750638	1.59889193595363e-06	0.00144609283269453	4.73242536509629e-07	4.55875752204632e-05	107	52947	83	35	18	2	2	2	17	7	6	3	3	1	47490	47538	47555	47571	47571	47571	5464	5474	5475	5478	5478	5480
FALLS	60_70	UKBB	R18_SHOCK_NOT_ELSEW_CLASSIFIED	2.93781297918504	2.27173858970291	-10.153633079149	1.78154174955439	-10.1622578252011	-10.343750694783	0.409788365595181	0.447918457296286	284.620181483756	1.0005022108667	622.568361461362	3393.80891315542	7.54934667963953e-13	3.94136286432759e-07	0.971542042572924	0.0749700565694962	0.98697661322155	0.997568187716574	150	51869	125	60	40	22	9	1	10	5	0	1	0	0	47116	47181	47201	47219	47232	47240	4768	4773	4778	4777	4778	4778
FALLS	60_70	UKBB	R18_SOMNO_STUPOR_COMA	2.86597111850287	1.88481015864045	0.351205175937798	1.50204095772597	1.18479824904271	2.5151335494208	0.334583458490614	0.408889186130228	1.0002551897708	0.707451993085763	1.00022626066023	1.00073030038466	1.07338814327168e-17	4.03470229827838e-06	0.725501643871364	0.0337395959330968	0.236203234480968	0.0119608223850909	169	64192	120	87	71	48	28	10	18	11	5	4	2	1	56798	56831	56847	56870	56890	56908	7425	7432	7438	7439	7441	7442
FALLS	60_70	UKBB	R18_SPEECH_DISTU_NOT_ELSEW_CLASSIFIED	2.79135442277546	1.14096888917156	1.24229003239182	0.603430863566021	2.12173276597035	0.98670936275521	0.193664647829069	0.354078992905234	0.408694797263989	0.707387466270669	0.378494290639655	1.00013474792544	4.26572131692087e-47	0.00127140652802729	0.00236851507656268	0.393636292095654	2.07391792589206e-08	0.323850332836529	429	69137	308	236	152	99	59	27	43	18	13	9	8	1	59838	59910	59994	60047	60087	60119	9377	9402	9407	9411	9412	9419
FALLS	60_70	UKBB	R18_SYMPTOMS_SIGNS_ABNORMAL_CLINI_LABOR_FINDI_NOT_ELSEW_CLASSIFIED	1.07146434609568	0.68725244360276	0.604728888818429	0.72293955758281	0.589668797905783	0.338475939015426	0.0720975542584495	0.0662522461501637	0.0769008076088468	0.0840248353436652	0.0899880853147926	0.149320433453326	5.87618002075035e-50	3.28100832911383e-25	3.72794904838273e-15	7.70658961506904e-18	5.64896815867422e-11	0.0234039276318488	24177	43735	17190	14805	11547	8554	6061	3081	799	647	451	309	170	46	45806	48191	51449	54442	56935	59915	4117	4269	4465	4607	4746	4870
FALLS	60_70	UKBB	R18_SYMPTOMS_SIGNS_CONCERNI_FOOD_FLUID_INTAKE	1.91368721292131	1.4033227525683	1.34326754576568	1.59259145356748	1.16986763021317	1.05206366043376	0.143809975048303	0.150997037870585	0.193949954044971	0.21959019958752	0.289570720500501	0.500554623532341	2.10622070885377e-40	1.49001345240934e-20	4.33377202147794e-12	4.08962085299085e-13	5.34496908278557e-05	0.0355711575890589	2212	54362	1682	1242	807	502	323	148	136	92	59	34	14	4	49423	49863	50298	50603	50782	50957	5333	5377	5410	5435	5455	5465
FALLS	60_70	UKBB	R18_SYMPTOMS_SIGNS_INVOLVI_CIRCULATO_RESPI_SYSTEMS	1.14673937967715	0.828818399259925	0.857154314035581	0.866734446210129	0.7759456123864	0.550015070428621	0.0949850135589914	0.0849725641101052	0.0960832846459139	0.111816464769366	0.118731010353236	0.20095791653557	1.46963413578631e-33	1.77421872710042e-22	4.62299396534909e-19	9.08829747207335e-15	6.34720157098578e-11	0.00620086213407788	10381	60280	7368	6266	4744	3466	2458	1209	439	367	252	169	93	25	55618	56720	58242	59520	60528	61777	7236	7308	7423	7506	7582	7650
FALLS	60_70	UKBB	R18_SYMPTOMS_SIGNS_INVOLVI_COGNITION_PERCEP_EMOTIONAL_STATE_BEHVI	2.24963392642564	1.47745208788256	0.948113889480227	1.24166256114461	1.20823411501992	0.721440937167796	0.10343325558421	0.120374890537497	0.186745477433107	0.200989267742179	0.219002418191207	0.500339153069843	6.96554299690703e-105	1.25302230697586e-34	3.83364177273101e-07	6.50192870970712e-10	3.44855372459837e-08	0.149329507824325	2697	68275	1987	1490	1049	690	452	175	216	131	70	48	25	4	60009	60506	60947	61306	61544	61821	8760	8845	8906	8928	8951	8972
FALLS	60_70	UKBB	R18_SYMPTOMS_SIGNS_INVOLVI_DIGES_SYSTEM_ABDOMEN	1.21314336953799	0.836545421200081	0.649301478392553	0.778358644543627	0.487015814248682	0.37695678422488	0.0845050673444764	0.0770217579397506	0.095678244882078	0.10645652141607	0.125655975903634	0.205112947866531	9.78958915664856e-47	1.76498259478549e-27	1.15044091534127e-11	2.64143496503773e-13	0.000106280569187817	0.0660917317066719	12495	59831	8882	7522	5837	4208	2918	1412	511	402	259	165	84	24	55667	57027	58712	60341	61631	63137	7266	7375	7518	7612	7693	7753
FALLS	60_70	UKBB	R18_SYMPTOMS_SIGNS_INVOLVI_EMOTIONAL_STATE	2.95298188807205	1.72567554115623	1.65166235626204	0.450505202628515	1.31164616103532	2.21966213899985	0.237051649037181	0.354240390323396	0.447830925784663	1.00026730229565	0.707405067411316	1.00029315866259	1.27899704612912e-35	1.10764483503752e-06	0.000225900927659402	0.652432993152458	0.0637154679058211	0.0264859342446389	306	64436	214	147	108	72	44	17	30	14	8	4	3	1	57026	57093	57132	57168	57196	57223	7472	7488	7494	7498	7499	7501
FALLS	60_70	UKBB	R18_SYMPTOMS_SIGNS_INVOLVI_NERVOUS_MUSCULOS_SYSTEMS	2.57284644223834	1.8713740985283	1.51041197623103	1.64161967076639	1.63952717153937	0.730701666996409	0.117474576991622	0.138742362156936	0.209501955080017	0.250821512351627	0.278001180097263	0.707334778032314	2.5245081505709e-106	1.83717434102531e-41	5.61426787190461e-13	5.95066996830719e-11	3.68927944415975e-09	0.30158746380344	1491	69108	1087	732	487	308	191	79	162	97	52	31	15	2	60290	60645	60890	61069	61186	61298	9060	9125	9170	9191	9207	9220
FALLS	60_70	UKBB	R18_SYMPTOMS_SIGNS_INVOLVI_SKIN_SUBCU_TISSUE	1.64220789173557	0.753518011867008	1.05724407590528	1.18407435456351	1.02354857321671	1.035348897106	0.178170898035141	0.214159358671976	0.214117450243433	0.24338645607223	0.267941095124272	0.378472993740169	3.05421054311279e-20	0.000434006735831639	7.90562445569684e-07	1.14458600644176e-06	0.000133424234718772	0.00622675760178227	1667	68655	1154	944	704	484	346	192	87	66	52	35	21	7	59798	60008	60248	60468	60606	60760	9283	9304	9318	9335	9349	9363
FALLS	60_70	UKBB	R18_SYMPTOMS_SIGNS_INVOLVI_SPEECH_VOICE	2.48707457454686	1.19116364832722	1.01621231586642	0.859138244488463	1.94544400141079	1.09366176235433	0.190171734853656	0.289326995055233	0.378453888817883	0.500410574365787	0.316876034232762	0.707325452873375	4.39599328173747e-39	3.8381070018557e-05	0.00724933317006709	0.0860035330325968	8.28086151130937e-10	0.122057929988069	603	69281	424	332	219	154	102	52	51	27	19	14	12	2	60007	60099	60212	60277	60329	60379	9402	9426	9434	9439	9441	9451
FALLS	60_70	UKBB	R18_SYMPTOMS_SIGNS_INVOLVI_URINARY_SYSTEM	1.18733862246164	0.72294078965297	0.740094227670649	0.564292412182501	0.703877056139694	0.320316671210929	0.119981163184031	0.11506632283341	0.131796167561671	0.165627917707943	0.157296537281291	0.277962389804439	4.33076899495622e-23	3.32489757765311e-10	1.96056174551282e-08	0.00065683892599016	7.64680547504581e-06	0.249167360861956	5721	63896	4207	3518	2639	1960	1355	698	240	185	129	83	50	13	56978	57667	58546	59225	59830	60487	8192	8247	8303	8349	8382	8419
FALLS	60_70	UKBB	R18_SYNCO_COLLAP	2.11697728923444	1.31994756282042	0.880915805183391	1.42691638686014	0.196594486656796	1.0533857991453	0.137355814053607	0.156121647244911	0.224806959496552	0.214545014601321	0.408831475590493	0.447791182577699	1.35182844372794e-53	2.80022889841898e-17	8.908572706631e-05	2.91315857792789e-11	0.630609425933532	0.0186525004637225	1950	54246	1405	1179	887	596	398	173	129	85	48	33	11	5	49099	49325	49617	49908	50106	50331	5563	5607	5644	5659	5681	5687
FALLS	60_70	UKBB	R18_UNKNO_UNSPE_CAUSES_MORBIDI	2.38487329373568	0.876572980138448	1.37711726129752	1.14623856249911	0.639945961633798	0.302922148884121	0.148563596432192	0.268516818386291	0.26840639569128	0.354506010240112	0.447839306363194	0.707441507096318	5.45736296604397e-58	0.00109657713127465	2.8864056946313e-07	0.00122351730905561	0.153014763694825	0.668509945785256	1496	54041	1153	780	393	312	218	118	79	38	26	13	6	2	48950	49323	49710	49791	49885	49985	5355	5396	5408	5421	5428	5432
FALLS	60_70	UKBB	R18_UNSPE_HAEMATU	1.03018512494559	0.716488398454037	0.743694302567717	0.447735321733284	0.668549105989725	0.222051438850405	0.197644079851099	0.17046817600152	0.187004492513155	0.243506460609196	0.214152231699867	0.378463603450308	1.86488735080985e-07	2.63327839149289e-05	6.98255725602739e-05	0.065959327890629	0.00179724292227302	0.55739306282767	2718	59973	1876	1689	1367	1084	795	436	109	88	61	39	26	7	53647	53834	54156	54439	54728	55087	7059	7080	7107	7129	7142	7161
FALLS	60_70	UKBB	R18_UNSPE_JAUND	1.74961947229229	2.22017373416065	-11.5211474179699	0.615589837553654	-11.5244489403572	-11.5625773923073	0.500867599766929	0.317284702667296	385.970155913	1.00032213990263	428.843781564095	711.584010465815	0.000477308977978392	2.60722298691016e-12	0.976186809844532	0.538296140513765	0.978560786835553	0.987035689547879	235	51573	185	121	80	62	40	20	14	11	1	1	0	0	45806	45870	45911	45929	45951	45971	5803	5806	5816	5816	5817	5817
FALLS	60_70	UKBB	R18_UNSPE_URINARY_INCONTINENCE	2.23899755102143	1.80965616413607	1.61037416940765	1.80346529766068	1.69661217140547	0.513759354826981	0.230685272851109	0.236726934778606	0.31702260045344	0.334025313511754	0.378471998039717	1.00021964428892	2.84682512697185e-22	2.09778702827682e-14	3.7806609594688e-07	6.69433810318013e-08	7.36718858108167e-06	0.607499138109611	534	59512	379	274	181	129	80	44	52	39	24	17	8	1	52190	52295	52388	52440	52489	52525	7425	7438	7453	7460	7469	7476
FALLS	60_70	UKBB	R18_VOICE_DISTU	0.394894811322262	1.31451223049711	0.241227869690611	1.26124616953908	1.31766122668846	1.28883030455778	1.00023519656697	0.500398653141603	1.00021275367495	0.707457777349262	0.707486881178226	1.00024385931467	0.692989051819414	0.00861590579294	0.809418278340457	0.0746210653659902	0.0625392321386736	0.19756637230213	172	68435	118	96	67	54	41	24	8	8	5	4	3	1	59376	59398	59427	59440	59453	59470	9105	9105	9108	9109	9110	9112
FALLS	60_70	UKBB	RA_CO_MORB	1.4601110027583	0.844597045330304	0.753673183762379	0.65459120428499	1.06266314938131	0.286416705543685	0.0980546160197175	0.102044832492164	0.124714559665649	0.159536541616604	0.14476764567697	0.354808710962158	3.78255617549107e-50	1.26608855909014e-16	1.51101019627564e-09	4.07686077998045e-05	2.12838605855522e-13	0.419526728135988	7827	27001	6065	4960	3551	2378	1466	596	326	231	150	91	55	8	25819	26924	28333	29506	30418	31288	2618	2713	2794	2853	2889	2936
FALLS	60_70	UKBB	RHEUMA_CHRYSTAL	-10.978697345237	1.07274522426772	1.33049314144241	-10.9630357946105	-10.9603464483158	-10.9680248566124	402.382479592398	0.707533557729216	0.707579145816864	408.489371790085	414.03313726165	785.277302423678	0.978233032397575	0.129474917566264	0.0600610293545625	0.978588948345325	0.978880748561106	0.98885625097408	100	47467	72	66	56	37	27	10	4	4	2	0	0	0	42040	42046	42056	42075	42085	42102	5451	5451	5453	5455	5455	5455
FALLS	60_70	UKBB	RHEUMA_COMORB	0.742395310410108	0.505011213902038	0.310240879046549	0.531663388275872	0.4053886753212	0.426336096548671	0.101777830103497	0.0876256106280104	0.106687066919224	0.111067393249775	0.120731035265251	0.184888797553623	3.00275320488844e-13	8.24931762308414e-09	0.00363804070772033	1.69416040387394e-06	0.000785701329531775	0.0211159128334002	15916	28878	11242	9836	7826	5887	4183	2017	413	348	237	173	98	30	30452	31858	33868	35807	37511	39677	2687	2752	2863	2927	3002	3070
FALLS	60_70	UKBB	RHEUMA_ENDPOINTS	0.596035153747143	0.343879676367756	0.546763615628019	0.435962946031937	0.629011790728344	0.251300578661297	0.102672769150518	0.0874382592232142	0.0908810515929434	0.113100149635349	0.107812152580387	0.219081481797849	6.42922287088478e-09	8.39521415113424e-05	1.78497897290983e-09	0.000115889218772983	5.40067953243494e-09	0.251354986540412	13554	56966	10135	8919	6914	4944	3313	1368	428	368	276	174	107	21	53267	54483	56488	58458	60089	62034	6690	6750	6842	6944	7011	7097
FALLS	60_70	UKBB	RHEUMA_NOS	1.1518713816895	1.12575290135025	1.43425417834399	0.414144916696812	1.0453598444554	1.34464485617519	0.259094171683135	0.200958028992808	0.205086624009358	0.408727437592109	0.316784722203445	0.50037286810473	8.75803040459506e-06	2.11977617590726e-08	2.68290231862407e-12	0.310938613031363	0.000967171754258149	0.00720353079362778	1101	68893	800	679	491	362	226	92	68	58	40	17	13	4	59811	59932	60120	60249	60385	60519	9315	9325	9343	9366	9370	9379
FALLS	60_70	UKBB	RHEUMA_OTHER_WIDE	1.23495485983743	1.10732754686936	1.2755276558618	0.331883727057818	1.04862042785476	1.25269548800505	0.243509865521746	0.197105913736336	0.214125180004636	0.408725683191916	0.302079208224287	0.500361411330391	3.94738466390641e-07	1.93256939168092e-08	2.57027992150669e-09	0.416793776212463	0.000517862804499939	0.012294342005327	1161	68849	841	720	534	390	248	99	70	58	39	18	14	4	59799	59920	60106	60250	60392	60541	9300	9312	9331	9352	9356	9366
FALLS	60_70	UKBB	RHEUMA_SERONEG	1.21373339891262	-0.0639127753045671	0.182474955577101	0.485335330376666	-10.0122577705082	-9.96070093235161	0.707705089168352	1.00036150932874	1.00035875543061	1.00033399671752	214.01964240781	382.475686216307	0.0863402605108444	0.949058070781127	0.855261359049904	0.627553431317483	0.962687009283523	0.979223277438148	163	47421	118	105	87	64	44	11	4	3	2	1	0	0	42032	42045	42063	42086	42106	42139	5430	5431	5432	5433	5434	5434
FALLS	60_70	UKBB	RHEUMA_SEROPOS	1.48664094147815	-0.162164069171109	2.00723658318491	2.23964068022744	0.826044561664791	-8.58789327054687	0.578038738673804	1.0003056418869	0.409068093491778	0.448070857220936	1.00031111997989	182.187150195904	0.0101150638041749	0.871215671996137	9.2549826649776e-07	5.78057600329582e-07	0.408924565198616	0.962403436540163	173	47434	123	103	77	52	32	15	13	10	11	6	1	0	42035	42055	42081	42106	42126	42143	5436	5439	5438	5443	5448	5449
FALLS	60_70	UKBB	RHEUMA_SEROPOS_OTH	1.55228083241448	0.620344726897488	1.90035621201284	1.76724216965478	0.825670741386985	-8.55965987381655	0.578068427225796	0.707543877945796	0.447974035583076	0.578005682118168	1.00031131270524	179.608293064045	0.00724670987434404	0.380618117987731	2.21425738919582e-05	0.00223204787801929	0.409136714420687	0.961989304863731	163	47419	116	95	72	51	32	15	12	9	9	4	1	0	42018	42039	42062	42083	42102	42119	5436	5439	5439	5444	5447	5448
FALLS	60_70	UKBB	RHEUMA_SEROPOS_OTH_ICD10	1.4403581435738	0.496844894392817	1.7845012102011	1.65829618785735	0.70291293599649	-8.56525630710344	0.577791241277565	0.707379119911914	0.447685653368832	0.577751737051105	1.00019082587354	168.510487945464	0.0126715421043012	0.482445785758109	6.71799510968123e-05	0.00410137806557033	0.482193593709788	0.959461608460627	163	69657	116	95	72	51	32	15	12	9	9	4	1	0	60105	60126	60149	60170	60189	60206	9587	9590	9590	9595	9598	9599
FALLS	60_70	UKBB	RHEUMA_SEROPOS_WIDE	1.48664094147815	-0.162164069171109	2.00723658318491	2.23964068022744	0.826044561664791	-8.58789327054687	0.578038738673804	1.0003056418869	0.409068093491778	0.448070857220936	1.00031111997989	182.187150195904	0.0101150638041749	0.871215671996137	9.2549826649776e-07	5.78057600329582e-07	0.408924565198616	0.962403436540163	173	47434	123	103	77	52	32	15	13	10	11	6	1	0	42035	42055	42081	42106	42126	42143	5436	5439	5438	5443	5448	5449
FALLS	60_70	UKBB	RHEU_ARTHRITIS_OTH	0.933947555180269	0.801465815826557	0.718657939764962	0.82681022224649	0.906088903972074	0.669974515622555	0.146421541359959	0.120015205531319	0.147576629512642	0.175540453730672	0.180832180776519	0.354188104291006	1.78848756956291e-10	2.42166211254287e-11	1.11752373896015e-06	2.47615133764543e-06	5.42431642491756e-07	0.0585471956422099	4392	51826	3360	2873	2132	1383	858	343	192	159	103	66	38	8	46564	47051	47792	48541	49066	49581	6102	6135	6191	6228	6256	6286
FALLS	60_70	UKBB	SLEEP	0.754693951248306	0.938546792725548	0.850222529511955	0.687906518459225	1.01400716191538	0.65444839441129	0.259270974126095	0.17537267359356	0.201084805781001	0.243425108002886	0.20938454944728	0.378421313618805	0.00360469099903332	8.71184319932841e-08	2.35590454651835e-05	0.00471410240992361	1.28023162453818e-06	0.0837344227430681	2036	67183	1306	1192	1010	807	585	293	82	77	56	41	29	7	58713	58827	59009	59212	59434	59726	9118	9123	9144	9159	9171	9193
FALLS	60_70	UKBB	SLE_COMORB	1.42065717706646	0.796551719306479	0.689628384055478	0.614088865749304	1.09596962489114	0.311881800391352	0.10385012099733	0.107367250782996	0.131262536426824	0.165581639566084	0.144891072922467	0.354848776196548	1.33913796882909e-42	1.18056996106999e-13	1.48984838813979e-07	0.000208344761173075	3.90578687424163e-14	0.37944753569912	7243	26363	5558	4693	3434	2316	1431	583	294	211	140	88	55	8	25206	26071	27330	28448	29333	30181	2548	2631	2702	2754	2787	2834
FALLS	60_70	UKBB	SMOKING	1.27953034772686	1.19145500813615	1.12338953852034	1.45155405644315	1.35533639034425	1.10227944852867	0.172689836647267	0.134714867864623	0.151717045474417	0.146115136390686	0.149664644117201	0.261126111766257	1.26859514996323e-13	9.21264984980077e-19	1.31641113067639e-13	2.95192473290028e-23	1.35542878794211e-19	2.42947798032531e-05	4361	21260	2759	2515	2127	1696	1321	707	170	159	130	100	59	15	21177	21421	21809	22240	22615	23229	1515	1526	1555	1585	1626	1670
FALLS	60_70	UKBB	SMOKING_DEPEND	1.60486447780237	1.44093659562483	1.23539395582839	1.43373047793343	1.26223072156757	1.23794374909923	0.145471294427218	0.119692616537841	0.145951448181066	0.15168015324241	0.171444838961829	0.380255713165748	2.67326755748279e-28	2.22588845842115e-33	2.57436622414134e-17	3.31378861025325e-21	1.80749313274065e-13	0.00113170596475413	4301	21515	2750	2461	2038	1588	1177	513	197	167	114	82	42	7	21326	21615	22038	22488	22899	23563	1543	1573	1626	1658	1698	1733
FALLS	60_70	UKBB	SPONDYLOARTHRITIS	0.856101513176677	0.7393773844097	0.526675697784864	1.26866234658142	0.319571228622476	-10.0470062966344	0.408905892645304	0.316876472115281	0.408784252361354	0.354222971364613	0.577675099341014	162.04513144485	0.0362921094375381	0.0196308311224024	0.197608403920708	0.000341579974582106	0.580124850714051	0.950561809087828	641	63599	464	420	326	220	151	71	22	21	14	10	3	0	55349	55393	55487	55593	55662	55742	8405	8406	8413	8417	8424	8427
FALLS	60_70	UKBB	SPONDYLOPATHY_FG	1.14585071997283	0.68348654235439	0.161972875004024	1.17929358301084	0.858582188474508	-10.0345299440147	0.409175984844278	0.378738389453026	0.57786125100106	0.447914373627161	0.577800931796931	206.355198521976	0.00510415244197466	0.0711309950825252	0.779249519561936	0.00846704948380803	0.137292853219857	0.961216182910687	499	47819	374	340	255	162	97	48	15	13	9	7	3	0	42421	42455	42540	42633	42698	42747	5508	5510	5514	5516	5520	5523
FALLS	60_70	UKBB	SPONDYLOPATH_COMORB	1.08441401608958	0.777725641684613	0.611688573211126	0.601907885320577	1.10981987098335	0.286540095258514	0.127686311907638	0.113346410490952	0.140448918726861	0.167982515643452	0.14382350265263	0.355001534608487	2.01721254252007e-17	6.81443778683206e-12	1.32921961727095e-05	0.00033946520461152	1.19529686817318e-14	0.419579084022409	6889	25041	5177	4520	3385	2369	1505	621	240	193	130	87	55	8	24221	24878	26013	27029	27893	28777	2292	2339	2402	2445	2477	2524
FALLS	60_70	UKBB	ST19_ADVER_EFFEC_NOT_ELSEW_CLASSIFIED	-11.0143816201153	0.87489381135758	1.18674163277244	-10.9957823723341	-11.0169904119355	-11.0212458535703	289.929824729476	0.57770956587232	0.577731316162659	305.6046769779	290.072116272576	350.114787010938	0.969695799277087	0.129919836620143	0.0399620385615272	0.97129797731539	0.969703486829747	0.974887579339001	192	69507	128	110	88	64	50	30	6	6	3	0	0	0	60030	60048	60070	60094	60108	60128	9535	9535	9538	9541	9541	9541
FALLS	60_70	UKBB	ST19_BURNS_CORROSIO	1.02143581563741	1.98100144770698	0.949626652807652	2.83328315646438	-9.16039278632299	-9.14864414968899	1.00028065922905	0.500450257356459	1.00024779429797	0.447798049445941	171.476480000548	262.372696118226	0.307183746297927	7.54414349566435e-05	0.342421583187398	2.49738780405387e-10	0.957396716303024	0.972184289315986	100	69710	62	47	35	29	24	14	9	9	6	5	0	0	60126	60141	60153	60159	60164	60174	9613	9613	9616	9617	9622	9622
FALLS	60_70	UKBB	ST19_COMPLICATIO_CARDIAC_VASCULAR_PROSTHET_DEVICES_IMPLANTS_GRAFTS	2.13589519343321	1.18375641174805	1.27318646285651	2.02382736987454	1.44489321041533	1.19237977315033	0.230686056807295	0.289456994587626	0.354199678940995	0.334066168328063	0.500461419414033	1.00024336743692	2.0658209052371e-20	4.32162235414263e-05	0.00032495976067971	1.37684663005542e-09	0.0038878335829407	0.233226091975088	629	62011	491	356	223	123	81	29	47	28	19	13	5	1	54359	54494	54627	54727	54769	54821	7743	7762	7771	7777	7785	7789
FALLS	60_70	UKBB	ST19_COMPLICATIO_GENITO_PROSTHET_DEVICES_IMPLANTS_GRAFTS	1.94802254459436	0.809013368403294	1.44807373135551	1.58397189971772	1.64677830981756	-9.51915612751473	0.354412913457636	0.500473928180738	0.447832910864409	0.500566490566548	0.500505413567379	180.828089565875	3.87452874861224e-08	0.105987434631095	0.00122277587069177	0.00155425142805847	0.00100105248963953	0.958017135279223	363	61953	267	185	128	84	61	39	18	11	11	7	4	0	54224	54306	54363	54407	54430	54452	7807	7814	7814	7818	7821	7825
FALLS	60_70	UKBB	ST19_COMPLICATIO_INTERNAL_ORTHOPA_PROSTHET_DEVICES_IMPLANTS_GRAFTS	1.37684027106922	1.46838826302433	0.928434209592803	1.19115804525116	1.32934798587015	0.553224561361704	0.243629096808091	0.175330628498555	0.268093745316114	0.278138254105844	0.278021176784304	0.707391306461788	1.59166054999827e-08	5.52392539184194e-17	0.000533999075969683	1.84712639461836e-05	1.74023987131389e-06	0.434177554884158	1058	62342	761	663	510	374	239	97	79	63	37	27	15	2	54658	54756	54909	55045	55180	55322	7902	7918	7944	7954	7966	7979
FALLS	60_70	UKBB	ST19_COMPLICATIO_OTHER_INTERNAL_PROSTHET_DEVICES_IMPLANTS_GRAFTS	1.4386246737723	1.26268647588963	0.996781978119082	1.45137342746057	1.24341678940322	1.29375324496406	0.354447775272756	0.302332203088646	0.408843611940832	0.378635565095889	0.447687731216555	0.707509796020692	4.93302769459067e-05	2.96045825473717e-05	0.0147666504201907	0.000126503908777803	0.00547923524331691	0.0674593764202797	587	61858	429	310	218	168	108	58	31	24	17	11	6	2	54278	54397	54489	54539	54599	54649	7707	7714	7721	7727	7732	7736
FALLS	60_70	UKBB	ST19_COMPLICATIO_PROCED_NOT_ELSEW_CLASSIFIED	1.46540875307485	0.827708323654561	0.528494681511439	1.50537778014528	1.00187013199214	-0.356554898435362	0.154294466876247	0.161476588307521	0.21924089571099	0.163561170441894	0.219081849597855	0.707410559199648	2.15028991971037e-21	2.96163762998011e-07	0.0159277827219013	3.4563829450975e-20	4.8069758725932e-06	0.614241533034031	2701	63657	1973	1631	1224	842	553	262	135	97	71	58	23	2	56248	56590	56997	57379	57668	57959	8002	8040	8066	8079	8114	8135
FALLS	60_70	UKBB	ST19_COMPLICATIO_SURGI_MEDICAL_CARE_NOT_ELSEW_CLASSIFIED	1.4412111911531	1.03677721823739	0.82318997994564	1.3173166493696	0.989093506735402	0.0718866687273366	0.114692222083119	0.107291338779976	0.140148675111713	0.131735643675562	0.161218047245763	0.408710496646978	3.25146681608361e-36	4.3216737562909e-22	4.26198044967056e-09	1.52862554466893e-23	8.50901531323485e-10	0.860383092305647	4881	65646	3566	2888	2134	1506	1002	478	270	199	135	96	44	6	58211	58889	59643	60271	60775	61299	8480	8551	8615	8654	8706	8744
FALLS	60_70	UKBB	ST19_EFFEC_FOREI_BODY_ENTERING_NATURAL_ORIFI	1.03672053796783	0.965537463987193	0.810582329655371	1.16794531213605	0.572299551700877	-8.99964894911024	0.707559014350177	0.577743820781454	0.707406362845746	0.707480335236775	1.00020194032696	151.255262058885	0.142864405174998	0.0946780822972953	0.251856784577079	0.0987688032003798	0.567197322736381	0.952554071598421	200	69652	142	110	84	69	41	23	8	6	4	3	1	0	60115	60147	60173	60188	60216	60234	9587	9589	9591	9592	9594	9595
FALLS	60_70	UKBB	ST19_FOREI_BODY_ALIME_TRACT	1.74280868677512	1.31310238444887	0.76919167304959	0.960111253408257	-10.0225928265011	-10.028864213874	0.707667420429158	0.70747992421114	1.0002457714249	1.00025407081874	252.707582320571	347.502020817369	0.0137875608827572	0.0634496002516803	0.441891723025889	0.337121965771868	0.968363529072116	0.97697634892844	100	69540	67	57	44	40	27	12	6	4	2	1	0	0	60013	60023	60036	60040	60053	60068	9554	9556	9558	9559	9560	9560
FALLS	60_70	UKBB	ST19_FRACT_FEMUR	1.31275429712407	0.663576711756199	1.5329662281557	0.761806489680473	1.1481851244044	-7.92554442341655	0.707515579233125	0.707395327284925	0.577740525999996	1.00020176395464	1.00023534213186	139.50499902107	0.0635330989998373	0.348215428225044	0.00796896625343895	0.446267243626886	0.251003666959395	0.954695032310525	140	69222	101	90	62	41	29	11	6	6	5	2	1	0	59990	60001	60029	60050	60062	60080	9265	9265	9266	9269	9270	9271
FALLS	60_70	UKBB	ST19_FRACT_FOREA	1.11974375154495	0.924281863094058	0.145712089132039	-0.267562535935407	0.292398403480313	0.330969901715912	0.500522220534987	0.408757112574093	0.707454369551123	1.00025622312299	0.707375604067119	1.00019682547375	0.0252764771749434	0.0237468326965221	0.836816870981503	0.789088834931256	0.679345337144322	0.740716417897729	363	68955	224	207	162	127	103	55	13	10	4	4	3	1	59917	59934	59979	60014	60038	60086	9164	9167	9173	9173	9174	9176
FALLS	60_70	UKBB	ST19_FRACT_LOWER_LEG_INCLU_ANKLE	0.937314503832041	1.45970910334726	0.912863097623484	-10.0326773630375	0.83412327420925	-10.0447129073229	0.707589519256137	0.378575720229961	0.577729620746758	157.418368460928	0.70735470106251	279.271201780928	0.18528442817803	0.000115355704948178	0.114086930388688	0.949183169456426	0.238312574400068	0.971308199308292	232	68573	141	150	115	90	62	30	13	11	4	2	2	0	59644	59635	59670	59695	59723	59755	9007	9009	9016	9018	9018	9020
FALLS	60_70	UKBB	ST19_FRACT_LUMBAR_SPINE_PELVIS	1.84157781695988	1.33243774323158	1.13354069920956	1.01135377103966	1.25596195799794	-7.47607479697783	0.577927335149211	0.577775416582988	0.707394423546692	1.00023899735548	1.00024148350374	157.068148283094	0.00143994838306133	0.0211021588768457	0.10906347515387	0.311962771145495	0.209239725606755	0.962036904689122	133	69203	94	75	57	42	24	10	9	7	4	2	1	0	59918	59937	59955	59970	59988	60002	9315	9317	9320	9322	9323	9324
FALLS	60_70	UKBB	ST19_FRACT_RIBS_STERNUM_THORACIC_SPINE	0.128000754244883	0.706213714052102	0.583873815239591	0.346316276474837	0.388602640131931	-8.96705912844667	1.00024185518858	0.577695094462335	0.707426722190244	1.00023126805178	1.0001938898219	146.178912045567	0.898172869380453	0.221530732375089	0.409173578642662	0.729165209198373	0.697625848855438	0.951086012834627	251	69337	174	146	110	76	51	32	6	5	2	1	1	0	60011	60039	60075	60109	60134	60153	9397	9398	9401	9402	9402	9403
FALLS	60_70	UKBB	ST19_FRACT_SHOUL_UPPER_ARM	1.93812835646336	0.449193735048536	1.35991537111825	0.950533399300437	1.22650168387813	1.09118076369206	0.447840369502822	0.707461191736154	0.50049342707975	0.707420421108445	0.577732091699056	1.00021769170305	1.50659862975046e-05	0.525469091080679	0.00658468946746507	0.179057956950244	0.0337572673522456	0.2752978438453	232	69192	137	130	104	80	65	39	12	8	7	4	3	1	60011	60018	60044	60068	60083	60109	9264	9268	9269	9272	9273	9275
FALLS	60_70	UKBB	ST19_FRACT_SKULL_FACIAL_BONES	1.37027870371428	1.21349042921998	0.357589278583399	0.614919303467196	2.16272631567864	1.11809273785125	0.707632267055776	0.577861811256776	1.00028906961047	1.00027763680825	0.447923241635963	1.00024444587106	0.0528153430159225	0.0357317905734489	0.720728049824371	0.53872074118494	1.37674943331314e-06	0.263644095076419	192	66390	126	106	85	65	51	31	9	8	6	5	6	1	59517	59537	59558	59578	59592	59612	6930	6931	6933	6934	6933	6938
FALLS	60_70	UKBB	ST19_FRACT_WRIST_HAND_LEVEL	0.818113468429163	0.544125114991696	0.284113093244306	0.581935350748422	0.412416290870227	0.607268232118961	0.707600366785607	0.577811408155285	0.707486027102558	0.707481494139462	0.70741764464045	1.00019646359222	0.247607494569263	0.346346155847791	0.687992262274362	0.410766798431568	0.559901099588934	0.543752067832978	303	68308	174	170	159	122	109	47	9	7	4	3	3	1	59334	59338	59349	59386	59399	59461	9094	9096	9099	9100	9100	9102
FALLS	60_70	UKBB	ST19_INJURI_ABDOMEN_LOWER_BACK_LUMBAR_SPINE_PELVIS	1.81979339909809	0.722920195470958	1.17373022284497	0.0178235583184001	1.59372607669537	-8.49905445454195	0.378662748784598	0.500422759978613	0.447673517015238	1.00022226292637	0.500359326552925	149.65170936515	1.54101449316405e-06	0.148564950698117	0.00874553959729199	0.985782770551995	0.00144672432690849	0.954710702679132	314	69577	210	178	139	104	62	29	18	12	10	5	4	0	60101	60133	60172	60207	60249	60282	9562	9568	9570	9575	9576	9580
FALLS	60_70	UKBB	ST19_INJURI_ANKLE_FOOT	1.15846560930032	1.69681925814371	0.0237845480885884	1.20735964355076	1.00433652454005	1.16575021855797	0.707519924498979	0.408827138633627	1.00020994247838	0.707429776845946	0.707372989951561	1.00023015750494	0.101555038994073	3.31812816127506e-05	0.981028447586728	0.0878806548710724	0.155662476076175	0.243823952612758	185	69654	111	104	88	61	51	27	10	8	2	3	2	1	60121	60128	60144	60171	60181	60205	9597	9599	9605	9604	9605	9606
FALLS	60_70	UKBB	ST19_INJURI_ELBOW_FOREA	1.05260163389537	1.05470015534722	0.274902684876713	-0.530101480986957	0.0934591808320377	0.145160350976147	0.447776148585308	0.333917384531707	0.577729303983771	1.00023745670058	0.707378451590732	1.00018399662838	0.0187365331652072	0.00158547310570703	0.634193336825677	0.596128824210087	0.894888996916756	0.884605353161599	479	69396	304	277	212	165	128	70	18	14	5	4	3	1	60030	60057	60122	60169	60206	60264	9523	9527	9536	9537	9538	9540
FALLS	60_70	UKBB	ST19_INJURI_HEAD	1.77572445975764	1.38340510952162	0.843515272155694	0.806109740463807	0.935762761890923	0.798865160346996	0.278249514730361	0.258983498024155	0.378547846381437	0.447687992639334	0.408698958153688	0.577660164472697	1.75052523803493e-10	9.20927656645932e-08	0.0258610258037099	0.0717649835056201	0.0220437161119905	0.166685486977489	638	69240	408	339	284	218	169	101	40	30	17	10	8	3	59974	60043	60098	60164	60213	60281	9456	9466	9479	9486	9488	9493
FALLS	60_70	UKBB	ST19_INJURI_HIP_THIGH	1.22091435230344	0.883869628615987	0.94051892495403	0.195887446873609	1.47325158033876	1.33306191635498	0.577827361275421	0.500398028364586	0.577721415004892	1.0001967685869	0.577706238839501	1.00015161022961	0.0346059321703561	0.0773399722039676	0.103529120844117	0.844728426683624	0.0107669086866701	0.182577803453847	233	69594	165	145	110	70	52	22	11	11	8	5	4	1	60083	60103	60138	60178	60196	60226	9568	9568	9571	9574	9575	9578
FALLS	60_70	UKBB	ST19_INJURI_KNEE_LOWER_LEG	1.30275069555801	1.28485232515115	0.944708033921786	-0.698342501898268	1.1547349905459	1.38136958278042	0.378680062319834	0.278086219939177	0.378493408795138	1.00020458907218	0.4086699916357	0.57767877415983	0.000581196299339371	3.83115416404891e-06	0.0125613373874032	0.485052340415023	0.00471932138710311	0.0167914939314914	538	69265	349	326	246	190	132	70	27	22	11	9	9	3	59912	59935	60015	60071	60129	60191	9515	9520	9531	9533	9533	9539
FALLS	60_70	UKBB	ST19_INJURI_NECK	2.41922072840474	1.54928954682763	-10.502119908975	-10.5074240298373	-10.5038383539937	-10.5471326682374	0.500562003566412	0.577741476140768	264.655245985802	308.226819879484	306.355628083108	528.457340234547	1.34484623698025e-06	0.00732641873364743	0.968346440103001	0.972805455807463	0.97264875215961	0.984076603695698	101	69708	68	61	49	39	28	14	7	3	0	0	0	0	60122	60129	60141	60151	60162	60176	9612	9616	9619	9619	9619	9619
FALLS	60_70	UKBB	ST19_INJURI_SHOUL_UPPER_ARM	1.72131503283102	0.793166509340268	0.985333466734732	0.558956435642444	1.71391892259229	0.69792195667144	0.408952659543175	0.500510657702947	0.500511672300055	0.707441405813979	0.378521884747386	1.00020482760952	2.56411008389115e-05	0.113031210135926	0.048993029638084	0.429463607470901	5.95655522977944e-06	0.48531539386668	333	69561	200	181	148	119	91	51	15	12	10	7	7	1	60098	60117	60150	60179	60207	60247	9581	9584	9586	9589	9589	9595
FALLS	60_70	UKBB	ST19_INJURI_THORAX	-0.115207459092072	0.447426852513005	0.26842058812524	-0.0202118188890532	0.627019663293692	-9.9665912475596	1.00024753603708	0.577693275220637	0.707413928823189	1.00022580208897	0.707342836355641	205.3662586429	0.908303284555029	0.438631678002325	0.704361732137139	0.983878039578845	0.375378432182244	0.961293209102084	322	69554	222	188	147	106	74	42	6	5	2	1	2	0	60081	60115	60156	60197	60229	60261	9567	9568	9571	9572	9571	9573
FALLS	60_70	UKBB	ST19_INJURI_WRIST_HAND	0.441295532126974	0.240767428493018	0.500029594251703	0.490832230139401	-0.086518203767059	0.816508755814408	0.447973063411402	0.354247082197706	0.334019116453025	0.378534829749271	0.500356367807217	0.500348161616498	0.324577949418832	0.496720025331519	0.13439093903634	0.194747054271987	0.862719682441414	0.102704516273085	992	68937	621	603	528	424	332	150	27	25	19	11	8	4	59801	59819	59894	59998	60090	60272	9480	9482	9488	9496	9499	9503
FALLS	60_70	UKBB	ST19_INJURY_MUSCLE_TENDON_WRIST_HAND_LEVEL	0.729553596344885	0.777634712717233	0.919204660194817	1.03544602136718	0.268238670928648	1.64905807295485	1.00044375361834	0.707503357589972	0.707484914232208	0.707454203473602	1.00023332575436	0.707366829130491	0.465860984359826	0.271713494408399	0.193855778396975	0.143297070588574	0.788563771961701	0.0197394991780126	165	68092	104	99	82	72	60	29	6	6	5	3	3	2	59239	59244	59261	59271	59283	59314	8908	8908	8909	8911	8911	8912
FALLS	60_70	UKBB	ST19_INJURY_OTHER_UNSPE_INTRAT_ORGANS	-10.9380491095335	-10.9288848336201	0.670134885430609	-10.9301854255612	-10.9421943803925	-10.9332604312861	414.398302698276	307.160976893515	1.00026859350551	409.804589814425	379.456280984164	604.80505836305	0.978942270809225	0.971617003386479	0.502886515288592	0.978721584551679	0.976994983178137	0.985577163292653	109	68767	73	67	55	40	31	15	1	1	1	0	0	0	59848	59854	59866	59881	59890	59906	8954	8954	8954	8955	8955	8955
FALLS	60_70	UKBB	ST19_INJURY_POISO_CERTA_OTHER_CONSE_EXTER_CAUSES	1.33176655085772	1.09402725973583	0.800695612082753	1.00833234424961	0.849436300927777	0.498560797461674	0.0986113851075638	0.0843539118439789	0.1105519333854	0.116668511394001	0.126549269729512	0.230286431600955	1.45716036042667e-41	1.82237604596495e-38	4.39806135071365e-13	5.4894165125246e-18	1.91584055757095e-11	0.0303907870637338	8263	62449	5675	4818	3777	2824	2024	1018	408	316	199	141	78	19	56921	57778	58819	59772	60572	61578	7708	7800	7917	7975	8038	8097
FALLS	60_70	UKBB	ST19_INTRACRATRAUMA	2.40338694685996	1.86300346999609	2.18064348680233	-12.1431988064073	-12.1384861362767	-12.1416036370379	0.579716900012909	0.579332228039104	0.579622603022548	888.134380093484	916.904969318071	1399.95728227589	3.38637921993563e-05	0.00130091709890236	0.000168440001372706	0.989091100182019	0.989437479225596	0.993080162686227	115	18990	80	67	51	36	24	14	9	6	3	0	0	0	17652	17665	17681	17696	17708	17718	1364	1367	1370	1373	1373	1373
FALLS	60_70	UKBB	ST19_INTRACR_INJURY	2.25629817529287	1.69369217845547	2.01028809628115	-10.4666614367796	-10.4565657873763	-10.4635631075106	0.577944667544799	0.57785009914605	0.577900459068974	352.29002118168	359.517703511171	554.733123467942	9.46142959810482e-05	0.0033784730145354	0.000504028753588823	0.976298053824697	0.976796813687747	0.984950924929614	115	66521	80	67	51	36	24	14	9	6	3	0	0	0	59508	59521	59537	59552	59564	59574	7039	7042	7045	7048	7048	7048
FALLS	60_70	UKBB	ST19_OPEN_WOUND_HEAD	1.1530912340815	0.950581590606204	1.14251173296184	0.402862978223759	1.5199234056919	1.072191278908	0.707613927826027	0.577773568220437	0.577794187426849	1.00026969332947	0.577757610353155	1.0002333241442	0.103196950668675	0.0999183991757104	0.0480000491154926	0.687128940824503	0.00852020742768576	0.283746457245149	212	67302	140	127	104	78	60	28	9	7	5	2	3	1	59573	59586	59609	59635	59653	59685	7792	7794	7796	7799	7798	7800
FALLS	60_70	UKBB	ST19_OPEN_WOUND_WRIST_HAND	0.530523813179036	0.158006676333866	0.548977436027944	0.594186310731754	-0.00122616465454291	0.788261560034496	0.577925176348856	0.500521166162102	0.447753773858361	0.500448432313885	0.707381840417232	0.707374281347611	0.358629282467434	0.752242140987823	0.220172362269534	0.235106245512268	0.998616960033406	0.265129652855302	567	68412	356	347	295	233	170	76	16	15	11	6	4	2	59542	59551	59603	59665	59728	59822	9065	9066	9070	9075	9077	9079
FALLS	60_70	UKBB	ST19_OTHER_COMPLICATIO_SURGI_MEDICAL_CARE_NOT_ELSEW_CLASSIFIED	0.796932238922968	1.93382621056232	0.410364358733359	2.30582058236283	0.647784463841931	-9.54139548155543	1.00041031537301	0.409013040155604	1.00029167726292	0.447832934235371	1.00030076533921	225.807252127957	0.425680252170843	2.26707913080927e-06	0.681626453838118	2.62100908916919e-07	0.517250366529316	0.966295735597015	153	61455	90	88	70	52	43	25	12	11	6	6	1	0	53876	53878	53896	53914	53923	53941	7630	7631	7636	7636	7641	7642
FALLS	60_70	UKBB	ST19_OTHER_UNSPE_EFFEC_EXTER_CAUSES	-10.0214149816717	0.68208550290491	1.43571211522791	0.175951249940188	0.127012626515817	0.549342922573533	160.72913928197	0.577724121324957	0.447679901019101	1.00019890742597	1.00018131382854	1.00014520972393	0.950284343789762	0.237744874479382	0.00134124212379023	0.860359731800688	0.898948628681665	0.582824862556259	238	69597	160	132	108	80	60	36	9	10	7	2	2	1	60082	60110	60134	60162	60182	60206	9584	9583	9586	9591	9591	9592
FALLS	60_70	UKBB	ST19_POISO_DRUGS_MEDICAM_BIOLO_SUBST	1.91649342594942	2.04020368674923	1.32099993203747	1.13432675301374	1.11752732285195	0.995352143385639	0.354406832155168	0.259041640963326	0.408796318679861	0.500636022647961	0.500516107348969	0.707402733177664	6.3871822246415e-08	3.38114650660897e-15	0.00123169069230639	0.0234653868696237	0.0255654372819441	0.159412090270428	364	69471	207	175	141	127	93	66	31	23	13	10	6	2	60097	60129	60163	60177	60211	60238	9500	9508	9518	9521	9525	9529
FALLS	60_70	UKBB	ST19_SEQUEL_INJURI_LOWER_LIMB	-10.9995490829771	0.549293959178013	1.20940793107053	0.560157306551245	-11.0217714621757	-11.0100636529127	432.037921183484	1.00033076568443	0.707540644129398	1.0002255299146	284.920250148598	402.602572473986	0.979688305315331	0.582928362948049	0.0873931147428006	0.575458291128094	0.969142563652894	0.978182789808249	105	69310	62	57	59	53	47	25	4	4	3	1	0	0	59868	59873	59871	59877	59883	59905	9481	9481	9482	9484	9485	9485
FALLS	60_70	UKBB	ST19_SEQUEL_INJURI_POISO_OTHER_CONSE_EXTER_CAUSES	1.42676375090121	1.01128695013826	1.09665451098892	0.907978452566522	0.0708665553778034	1.33179112928131	0.447990962568323	0.408892529186125	0.408841226537472	0.500415787353593	0.707337853772609	0.577646668383756	0.00144851698006672	0.0133896398675836	0.00731073313487943	0.0696087729435542	0.920195307845017	0.0211359977615286	357	69495	222	207	191	150	125	55	21	16	11	7	4	3	60054	60069	60085	60126	60151	60221	9555	9560	9565	9569	9572	9573
FALLS	60_70	UKBB	ST19_SEQUEL_INJURI_UPPER_LIMB	1.66847789916703	1.3963089872094	-10.0393175553712	-10.036812705357	1.36626744368414	1.68110604638129	0.707637097825281	0.577855077606248	188.115830966354	214.908358036334	0.707381911565914	1.00018783956623	0.0183828141626003	0.0156763230534201	0.957438904937527	0.962750133412166	0.0534283613319459	0.0928036480854094	108	69334	68	68	64	49	33	14	6	4	2	2	3	1	59881	59881	59885	59900	59916	59935	9487	9489	9491	9491	9490	9492
FALLS	60_70	UKBB	ST19_SUPERF_INJURY_HEAD	2.56468914788168	0.210194704528238	0.347449563188859	2.10569110091383	-10.123316226877	1.72655303877266	0.409014693518458	1.00024773426003	1.00027833989008	0.500603632953747	221.633083030708	0.707445656706363	3.60102467813973e-10	0.833556342601179	0.728326227585046	2.59580920430172e-05	0.96356848038303	0.0146651142234193	172	67457	103	86	77	60	47	30	11	6	6	5	1	2	59558	59575	59584	59601	59614	59631	7957	7962	7962	7963	7967	7966
FALLS	60_70	UKBB	ST19_SUPERF_INJURY_LOWER_LEG	1.76980795871699	1.28661341241461	1.50347879586337	1.21871576346491	2.0012414594676	2.38370246197368	0.707575801385058	0.707448738689387	0.707433903850897	1.00024065248425	0.707452200647056	1.00023846283762	0.0123763692893172	0.0689623059560096	0.0335651812777718	0.223063441258047	0.00467227482832964	0.0171659364938655	107	68067	78	62	44	32	23	8	4	3	3	3	3	1	59577	59593	59611	59623	59632	59647	8515	8516	8516	8516	8516	8518
FALLS	60_70	UKBB	ST19_TOXIC_EFFEC_SUBST_CHIEF_NONME_SOURCE	1.94264901014481	1.6880144109193	1.10975199797281	1.283776731111	0.525699016831349	1.20487694286384	0.577992060399352	0.500501396733148	0.707391145604571	0.707585174625435	1.00031392137149	1.00024880282623	0.000776522178864708	0.000744494000675313	0.11669561311726	0.0696304754127598	0.599211995937769	0.228366547194135	147	69660	77	68	61	55	43	31	11	8	5	3	2	1	60120	60129	60136	60142	60154	60166	9599	9602	9605	9607	9608	9609
FALLS	60_70	UKBB	T1D	1.4879740048863	1.26290594505508	0.35052496173424	1.689752673095	1.9270175639617	-8.49552601785412	0.707804894590632	0.577934557414831	1.00030933859338	0.57794492784992	0.577838630168537	170.679144118165	0.0355324748106929	0.0288737606871579	0.726026096931303	0.00345868931211953	0.000853388328142234	0.96030182160011	161	55143	105	91	76	63	41	16	8	9	7	6	3	0	49039	49053	49068	49081	49103	49128	6152	6151	6153	6154	6157	6160
FALLS	60_70	UKBB	T1D_STRICT	1.4879740048863	1.26290594505508	0.35052496173424	1.689752673095	1.9270175639617	-8.49552601785412	0.707804894590632	0.577934557414831	1.00030933859338	0.57794492784992	0.577838630168537	170.679144118165	0.0355324748106929	0.0288737606871579	0.726026096931303	0.00345868931211953	0.000853388328142234	0.96030182160011	161	55143	105	91	76	63	41	16	8	9	7	6	3	0	49039	49053	49068	49081	49103	49128	6152	6151	6153	6154	6157	6160
FALLS	60_70	UKBB	T1D_WIDE	1.52887725650959	1.34668721806441	2.06103630324728	1.93919160897295	1.93257258234849	-9.50324303317375	0.409175640752244	0.334242743917676	0.26840063907408	0.334212966283145	0.354276354606209	169.040652155312	0.00018661309093811	5.59980819192843e-05	1.60392148936282e-14	6.54257389171438e-09	4.89766824112299e-08	0.955167596896176	431	55396	284	241	193	140	100	50	34	33	29	16	8	0	49292	49335	49383	49436	49476	49526	6217	6218	6222	6235	6243	6251
FALLS	60_70	UKBB	T2D	1.09653591895197	0.943110670491558	0.81054114326364	1.045135428234	1.02289557901101	0.931277860658965	0.139642023906706	0.115559542029953	0.140516693312292	0.150807646272369	0.163631236932821	0.27813095433503	4.07896493626445e-15	3.31566572277633e-16	8.00795589721564e-09	4.20083025313526e-12	4.07247269047903e-10	0.000812962996680489	5258	58840	3855	3301	2525	1788	1164	494	204	175	122	90	50	13	53363	53917	54693	55430	56054	56724	6676	6705	6758	6790	6830	6867
FALLS	60_70	UKBB	T2D_INCLAVO	0.974988546563766	0.81958619192828	0.686411294118599	0.921236618346853	0.897169130954304	0.805012042363421	0.139223146072558	0.115125656025528	0.140171599172928	0.150482158373643	0.163361659063772	0.277981256386706	2.50425079127158e-12	1.0866738772421e-12	9.73427220831549e-07	9.24664645339305e-10	3.97587930709878e-08	0.00378046325108408	5258	64704	3855	3301	2525	1788	1164	494	204	175	122	90	50	13	57712	58266	59042	59779	60403	61073	8191	8220	8273	8305	8345	8382
FALLS	60_70	UKBB	T2D_WIDE	1.12962195351883	0.957208167253344	0.843749373781181	1.13678305811004	1.13265182925979	1.01416522642787	0.13598118570862	0.113492939662125	0.136743991182901	0.143269335764683	0.154016324235513	0.268088914906847	9.79924975407959e-17	3.3382750217521e-17	6.81670845938082e-10	2.11196349378104e-15	1.92214253558666e-13	0.000154984585219049	5375	58342	3930	3364	2582	1811	1180	497	218	186	132	100	56	14	52964	53530	54312	55083	55714	56397	6605	6637	6691	6723	6767	6809
FALLS	60_70	UKBB	THYROIDITIS_ILD	-11.0556815056847	-11.0469648024505	0.277073697288636	0.582759709991954	-11.0544355021866	-11.078660215544	376.526021029261	274.343697949733	1.00026719976722	1.00025632480597	334.71882783384	503.158587810112	0.976575615675368	0.967880358172921	0.781780349525939	0.560155621199412	0.973653826561256	0.982433415682371	123	63006	83	76	66	52	38	25	1	2	2	1	0	0	54764	54771	54781	54795	54809	54822	8281	8280	8280	8281	8282	8282
FALLS	60_70	UKBB	THYROID_DISORDER_IBD	1.00782372624012	0.72989802813003	1.59975950063565	1.19789420582677	1.54460668743343	1.02407457810434	0.450799924211977	0.411500937654456	0.305793017169544	0.450104512463319	0.41092377479051	1.0013825693814	0.0253757426811007	0.0761052197194989	1.68130124611842e-07	0.00778236125645102	0.000170686408949579	0.306468309067512	693	19130	519	418	318	229	147	58	28	26	23	12	7	1	18216	18317	18417	18506	18588	18677	1060	1062	1065	1076	1081	1087
FALLS	60_70	UKBB	THYROTOXICOSIS	1.17749765995413	1.1107339423113	1.54244508713256	1.04471075226577	1.46221605916192	1.31398210945372	0.503373910472405	0.411567941046259	0.381632119968221	0.579672678228461	0.502308036126069	1.00136918661178	0.0193245292815453	0.00695928377718379	5.3063583190725e-05	0.0715072565483008	0.00360280063988618	0.189457558893995	479	18918	355	293	222	162	108	40	20	18	15	8	5	1	17994	18056	18127	18187	18241	18309	1028	1030	1033	1040	1043	1047
FALLS	60_70	UKBB	TONGUEABNORMALITY	0.931755194745837	1.01150589296044	0.229404436253906	0.24168730610587	0.778923549062646	1.05913567105519	0.447792468431174	0.316868409834758	0.5003854674705	0.577673324819812	0.447594370814069	0.577663539182022	0.0374545420277783	0.00141195759867061	0.646625274064819	0.67566887609151	0.0818161312703015	0.0667309307344061	510	69343	340	306	267	203	149	77	24	21	12	10	7	3	59951	59985	60024	60088	60142	60214	9538	9541	9550	9552	9555	9559
FALLS	60_70	UKBB	ULCERNAS	1.1211520433061	1.32462460042809	-0.121601038967037	-0.565296991072594	0.969137189315785	-10.0264484369411	0.447837022598137	0.302216780146186	0.707423563330848	1.00021682527265	0.500407077315023	168.76787371351	0.0122977843906299	1.17041079476086e-05	0.863521782788006	0.571955115405413	0.0527823184213305	0.952625788687975	455	64622	305	272	216	173	110	68	21	17	6	5	4	0	56161	56194	56250	56293	56356	56398	8590	8594	8605	8606	8607	8611
FALLS	60_70	UKBB	ULCERPROCT	-11.0036735189685	0.894175299032785	-11.011323587369	1.32192614540923	-11.0125143860127	-11.0099334191102	383.959499958234	0.707484463121525	296.901965067483	0.707421165891104	364.881935745705	555.0106673955	0.977137016885801	0.20627318464914	0.97041531403518	0.0616708193093483	0.975922673710265	0.984173133446931	120	64430	82	82	66	50	32	17	4	4	2	2	0	0	55915	55915	55931	55947	55965	55980	8549	8549	8551	8551	8553	8553
FALLS	60_70	UKBB	VIRALPNEUMONAS	2.08520847626703	0.296981707083437	2.86230234868173	-7.25677593779049	-7.25840188830507	-7.25966871925251	0.378904668074835	1.00033329725861	1.00043156519	376.500980346388	282.806609286535	324.324511084759	3.72845508409757e-08	0.76655602101407	0.00422216998910894	0.984622321573243	0.979524060408867	0.982141670696989	250	59992	227	153	5	2	1	1	8	2	1	0	0	0	52186	52260	52408	52411	52412	52412	7821	7827	7828	7829	7829	7829
FALLS	60_70	UKBB	VIT_DEF	1.34211736024039	1.29280909286109	0.952325237832507	1.4084201464828	1.3227353154998	-10.5433131348889	0.236883407599565	0.190192446582161	0.268136872224809	0.268139984334116	0.333969152440241	202.215722128904	1.46400147957861e-08	1.06543640726122e-11	0.000382840452118661	1.50003251798443e-07	7.47456550664635e-05	0.958417986570682	1184	61658	852	693	512	345	200	86	66	55	33	22	9	0	53936	54095	54276	54443	54588	54702	7988	7999	8021	8032	8045	8054
FALLS	60_70	UKBB	VOCALCORDDYS	1.31658132832642	1.31796889337885	1.41016615750807	1.25374345991417	1.88426371893447	-11.4565716206612	0.579677060126125	0.449661005431618	0.502275278532356	0.708862475366452	0.50219213000784	582.483276509384	0.0231329122034055	0.00337842580822529	0.00499189424280902	0.0769490402961122	0.000175375329725068	0.984307820238722	357	19672	256	212	160	99	73	42	14	13	10	6	4	0	18577	18621	18673	18734	18760	18791	1182	1183	1186	1190	1192	1196
FALLS	60_70	UKBB	VWXY20_COMPLICATIO_MEDICAL_SURGI_CARE	1.47471083562407	0.992343033651377	0.968514094032994	1.23677317309691	0.875808635657822	0.711804239450672	0.0987554013777268	0.0979071094388531	0.118032687447471	0.123829364171123	0.153673322859407	0.267946695196249	2.01124262668915e-50	3.84179981836896e-24	2.29683768415724e-16	1.72501606404556e-23	1.20400194537158e-08	0.00789530918532335	6438	64735	4804	3801	2705	1866	1243	601	337	252	172	113	55	14	57871	58874	59970	60809	61432	62074	8161	8246	8326	8385	8443	8484
FALLS	60_70	UKBB	VWXY20_DRUGS_MEDICAM_BIOLO_SUBST_CAUSI_ADVER_EFFEC_THERAPE_USE	2.14695120825981	1.41927952852372	1.09845708731455	1.69086383916308	1.16956835112979	1.3352129884982	0.129229051312509	0.15405274056904	0.219276347227483	0.201133872134255	0.278088938610104	0.408733091295634	5.56181087573963e-62	3.17295639498806e-20	5.45816800822886e-07	4.21855965720718e-17	2.60235149025158e-05	0.00108804594848554	1998	61141	1517	1031	693	446	292	138	140	91	54	41	19	6	53913	54399	54737	54984	55138	55292	7569	7618	7655	7668	7690	7703
FALLS	60_70	UKBB	VWXY20_MISAD_PATIENTS_SURGI_MEDICAL_CARE	1.37772283100115	0.121033070205288	1.50402463448119	1.09496728026071	0.842336225396287	-8.05623638391907	0.50068875283235	0.707455874135187	0.447782948548544	0.707450805112182	1.00021608578036	171.643883769151	0.00592949081475717	0.864159173148538	0.000782745734503207	0.121678993324836	0.399701619550517	0.962564425970283	268	59071	215	182	124	75	34	11	13	9	8	3	1	0	52104	52137	52195	52244	52285	52308	7007	7011	7012	7017	7019	7020
FALLS	60_70	UKBB	VWXY20_OTHER_MEDICAL_PROCED_CAUSE_ABNORMAL_REACTION_PATIENT_COMPLICATION_WO_MENTION_MISAD_TIME_PROCED	1.65208086012698	1.22773425716529	0.892942183452796	1.29447552595678	1.57323165274969	0.235720852211421	0.259079058062003	0.258922006135709	0.378481482716875	0.378475542697699	0.333861261755532	1.00015965643939	1.80892312350341e-10	2.11917018185517e-06	0.0183106440313623	0.000625669225565763	2.45018447643193e-06	0.81367848864278	732	69334	555	410	262	174	121	64	43	31	19	15	10	1	60001	60146	60294	60382	60435	60492	9467	9479	9491	9495	9500	9509
FALLS	60_70	UKBB	VWXY20_SEQUEL_EXTER_CAUSES_MORBIDI_MORTA	1.66460346426936	0.75816350803055	1.59501931772426	0.779956620350087	0.531430257503974	0.628806533274436	0.50077994338001	0.577789453471429	0.408846686037973	0.707453756787596	0.707372834236166	1.00019957266297	0.000887292498109323	0.189459558399671	9.5691278142798e-05	0.270251204563036	0.452488250576436	0.52955787639353	236	69598	140	129	118	88	82	41	16	13	10	5	3	1	60102	60113	60124	60154	60160	60201	9576	9579	9582	9587	9589	9591
FALLS	60_70	UKBB	VWXY20_SUICI_OTHER_INTENTI_SELF_H	2.26483216405333	2.24713350686314	1.89694390283934	0.756060057456612	1.07855346327346	0.48151866927303	0.378845516308505	0.302351469246045	0.378666459612054	0.707580790965596	0.577785223560791	1.0002037990184	2.2555122938055e-09	1.06814377185709e-13	5.45609401625949e-07	0.285288670102457	0.0619430617378067	0.630217629772253	251	69559	127	108	97	94	73	55	24	17	11	6	4	1	60114	60133	60144	60147	60168	60186	9545	9552	9558	9563	9565	9568
FALLS	60_70	UKBB	VWXY20_SURGI_OPERA_OTHER_SURGI_PROCED_CAUSE_ABNORMAL_REACTION_PATIENT_COMPLICATION_WO_MENTION_MISAD_TIME_PROCED	1.28838073182207	0.894047583858008	1.00191017871382	1.17127199833187	0.851412171543958	0.59964530999044	0.130933124593524	0.122004061557618	0.137554546386749	0.150380128343807	0.180554952557546	0.333879567953901	7.57178162601309e-23	2.33586713927276e-13	3.24714535100794e-13	6.76797263396814e-15	2.41083179127941e-06	0.0724956574205154	4171	66374	3053	2550	1856	1300	888	429	218	167	122	76	38	9	58533	59036	59730	60286	60698	61157	8741	8792	8837	8883	8921	8950
FALLS	60_70	UKBB	VWXY20_SURGI_OTHER_MEDICAL_PROCED_CAUSE_ABNORMAL_REACTION_PATIENT_COMPLICATION_WO_MENTION_MISAD_TIME_PROCED	1.33774213024669	0.951951045857404	1.00986542972055	1.25164053077767	0.990337430283395	0.546138958262006	0.12428575619507	0.11584624707214	0.134124178213997	0.141571129104338	0.165551952512253	0.333921998524356	5.12223437137398e-27	2.08020959098134e-16	5.10006661197107e-14	9.48046260002779e-19	2.20368080323445e-09	0.101938297120377	4701	62759	3466	2861	2056	1437	977	474	241	186	134	87	44	9	56022	56627	57432	58051	58511	59014	7731	7786	7838	7885	7928	7963
FALLS	60_70	UKBB	VWXY20_TRANSPO_ACCIDENTS	3.20910335410756	2.98653156119262	3.3564782458569	2.34705046553626	2.58767515449383	3.01626445195699	0.415356094882262	0.323188823881212	0.296139775297471	0.581485686504605	0.45111782641948	0.580574540207921	1.10848293606767e-14	2.44602494581552e-20	8.89402380864716e-30	5.4300857641395e-05	9.68584227166643e-09	2.0437947643566e-07	939	58600	571	540	449	346	293	150	28	25	18	8	7	3	57245	57276	57367	57470	57523	57666	1695	1698	1705	1715	1716	1720
FALLS	60_70	UKBB	VWXY20_UNINT_CUT_PUNCTU_PERFORATION_HAEMORRHAGE_SURGI_MEDICAL_CARE	1.0462764073077	-0.599914900875485	1.4639985339535	1.09192060807849	0.838497499055263	-8.49907343651117	0.577811983669251	1.00018533491117	0.447630750881811	0.707359855327837	1.00015501233582	208.68426729888	0.0701786592734902	0.548637042985777	0.00107338750204705	0.122671580131798	0.401824313096557	0.967513577505466	235	69658	192	162	109	64	29	10	11	8	8	3	1	0	60105	60135	60188	60233	60268	60287	9585	9588	9588	9593	9595	9596
FALLS	60_70	UKBB	WEIGHTLOSS	1.67490303499892	1.16763479642327	1.05884181877012	1.31924149914364	0.822865016916224	0.871154086863693	0.148928758689533	0.155507163795608	0.205034869096579	0.230252963900114	0.316756332488039	0.500346896318835	2.41410367324303e-29	5.97815016916398e-14	2.41464700513745e-07	1.00708672562825e-08	0.00938270768417888	0.0816660143516217	2068	68559	1574	1172	765	477	303	141	125	83	52	30	12	4	59812	60214	60621	60909	61083	61245	9116	9158	9189	9211	9229	9237
FALLS	60_70	UKBB	Z21_ACQUI_ABSENCE_ORGANS_NOT_ELSEW_CLASSIFIED	1.2469421301871	1.29524412571981	0.794227185838375	1.20489777732993	1.00923411202233	0.534033655276684	0.128345013609589	0.101547576057321	0.154471847234789	0.161739263212619	0.195056846684655	0.409541335294962	2.58853042856036e-22	2.92197741904433e-37	2.7245801906771e-07	9.3601885048346e-14	2.29072006090477e-07	0.19224044749017	6012	30121	4674	3739	2576	1582	961	402	255	204	105	66	30	6	28898	29833	30996	31990	32611	33170	2306	2357	2456	2495	2531	2555
FALLS	60_70	UKBB	Z21_ARTIF_OPENI_STATUS	2.44827952702474	1.19557141960612	1.35918071036243	1.10264965060133	0.944152982928867	1.56231671686926	0.20472809211426	0.318712189348392	0.355928332341236	0.501613135256714	0.578595345614491	0.708124361588216	5.84780457472071e-33	0.000175950036487334	0.000134161089959794	0.0279343374335931	0.102721225453141	0.0273647861962462	882	25036	697	474	312	208	139	55	46	21	15	9	5	2	23471	23694	23856	23960	24029	24113	1704	1729	1735	1741	1745	1748
FALLS	60_70	UKBB	Z21_ATTN_ARTIF_OPENI	1.47442419138959	1.46325507439666	0.433589788422762	1.95348035053023	1.03814742917099	1.24609417340922	0.448344326950341	0.35469076005631	0.707666557339881	0.379034536317794	0.57789469222997	1.00036004217124	0.00100687776481201	3.70028342721802e-05	0.540072396729198	2.55216504992032e-07	0.0724261377382672	0.212894500992363	406	47248	303	244	167	124	97	39	20	16	9	11	4	1	43117	43176	43253	43296	43323	43381	4214	4218	4225	4223	4230	4233
FALLS	60_70	UKBB	Z21_CARRIER_INFECTIOUS_DISEA	1.98235533106698	1.34611497474943	1.22536900142703	0.625225033096728	1.83537695495165	-9.46235936972538	0.317038558584248	0.354217537779225	0.44771884884965	0.707402551332223	0.408779595707056	171.906096672777	4.03348682291358e-10	0.000144550551272835	0.00620180760027355	0.376786893053303	7.12587065945708e-06	0.956103594495156	384	68812	268	200	150	97	74	33	26	17	10	6	6	0	59625	59693	59743	59796	59819	59860	9277	9286	9293	9297	9297	9303
FALLS	60_70	UKBB	Z21_DEPENDENCE_ENABL_MACHINES_DEVICES_NOT_ELSEW_CLASSIFIED	2.54784216048323	2.24378057671465	1.99122705481433	1.92475156467024	2.28609307545499	-10.187865537256	0.228108499922027	0.22202909100169	0.318861436821284	0.449026175545132	0.448839094204908	498.767646977979	5.75483126412326e-29	5.20712643837256e-24	4.24332906222063e-10	1.81508632467355e-05	3.51797704116128e-07	0.983703483069446	622	24956	475	343	214	125	66	21	49	32	17	10	5	0	23282	23414	23543	23632	23691	23736	1772	1789	1804	1811	1816	1821
FALLS	60_70	UKBB	Z21_EXAM_OBSER_OTH_REASO	1.87584290811578	1.80404233940157	1.55080004197509	1.06463036993382	1.75674575662109	2.662732541243	0.578102447669911	0.448003293223664	0.577886962953689	1.0003987584231	0.707543018550211	0.707892259218398	0.00117521657392691	5.6528920048405e-05	0.00728407531109593	0.287235385553239	0.0130324285830731	0.000168901420711037	148	52744	100	85	65	37	27	15	10	8	6	4	4	2	47035	47050	47070	47098	47108	47120	5747	5749	5751	5753	5753	5755
FALLS	60_70	UKBB	Z21_FACTO_INFLUENCI_HEALTH_STATUS_CONTACT_W_HEALTH_SERVI	0.749237847135123	0.585223441316498	0.550578156448709	0.719130323449113	0.671512616261384	0.496380293306	0.0720189713568167	0.060412437634071	0.0686523241330271	0.0728001822744541	0.0765010966459302	0.128493976983742	2.39391932836519e-25	3.41987155077398e-22	1.05914372764659e-15	5.17856516785016e-23	1.66678389199115e-18	0.000111974239595594	34551	39486	24853	21732	16713	12840	8642	4029	995	860	629	431	242	63	44838	47959	52978	56851	61049	65662	3351	3486	3717	3915	4104	4283
FALLS	60_70	UKBB	Z21_FAMILY_HISTORY_OTH_SPECIFIC_DISORD	0.863408521684734	1.07976517904314	0.376799782444756	0.871927522591861	0.391188828637493	1.42851845083455	0.410713265736331	0.291515450262838	0.501611279323455	0.501663627179726	0.708113442854166	0.708394063843623	0.0355342473546138	0.000212249369876983	0.452545028771744	0.0821981212946212	0.580648248903468	0.0437415514916233	901	25094	697	581	432	258	151	75	27	23	12	8	4	2	23639	23755	23904	24078	24185	24261	1632	1636	1647	1651	1655	1657
FALLS	60_70	UKBB	Z21_FIT_ADJ_OTH_DEVICES	0.27503625309248	0.922172869520853	0.909879936161984	0.0816214064371142	1.25358280718245	0.203762222532856	0.44835632194845	0.251772295154434	0.302939229556159	0.578095703546769	0.354659823979309	1.00037723204902	0.539590529384262	0.000249545661561826	0.00266887873586379	0.887719744588771	0.000408383313838466	0.83859936317192	1307	48002	1064	891	617	391	240	100	36	32	21	11	9	1	43938	44111	44385	44611	44762	44902	4271	4275	4286	4296	4298	4306
FALLS	60_70	UKBB	Z21_FOLLOW__EXAM_TREAT_CONDI_OTH_MALIG_NEOPLASMS	0.766803459647939	0.55536581415831	0.855077946670323	0.81524646634726	0.302982825763621	0.592843752886438	0.237109088663492	0.197497205281079	0.193827442827448	0.236822123715388	0.316937033601056	0.447693058373972	0.0012208267496732	0.00492316567643768	1.02636937178524e-05	0.000576487101133588	0.339086546847512	0.185430249176912	2270	54037	1665	1472	1162	823	564	230	85	71	56	32	14	5	48743	48936	49246	49585	49844	50178	5814	5828	5843	5867	5885	5894
FALLS	60_70	UKBB	Z21_MEDICAL_OBSER_EVALU_SUSPECTED_DISEA_CONDI	1.21361691437248	0.800670210206602	0.511440807133804	1.02278809188914	0.60520393499007	-0.370676755359001	0.210095516965277	0.197526392597904	0.268247447842858	0.230864443797597	0.289475526212429	0.707453796719088	7.62701560027642e-09	5.04603015947827e-05	0.0565722973336461	9.41222251354732e-06	0.036555754439412	0.600307084986509	2015	54506	1398	1215	844	718	525	246	75	56	34	28	13	2	48937	49120	49491	49617	49810	50089	6111	6130	6152	6158	6173	6184
FALLS	60_70	UKBB	Z21_OTHER_MEDICAL_CARE	1.64385178120098	1.24621561879789	1.09744244893401	1.26571659160658	0.875435980641505	0.750424363683687	0.107642661856719	0.101468944451116	0.12108340002388	0.127283214223076	0.152472151598504	0.317040943891013	1.18639205168381e-52	1.13524066132046e-34	1.2630120370686e-19	2.67590606997305e-23	9.3779336015955e-09	0.017934698182973	5994	51518	4485	3091	2348	1795	1481	553	312	248	170	113	53	10	47406	48800	49543	50096	50410	51338	5309	5373	5451	5508	5568	5611
FALLS	60_70	UKBB	Z21_OTHER_ORTHOPA_FOLLOW__CARE	0.845347813312717	0.566841051696076	0.783179389570186	0.630636439251891	-0.00512323217526604	-10.0597129251031	0.707815674076851	0.577969776408406	0.578006461956829	0.70762901313651	1.00034485505196	220.222811730521	0.232358674375397	0.32671843564286	0.175428232276204	0.372823807659863	0.995913679204119	0.9635655405242	279	47211	184	180	147	119	84	52	10	8	6	3	1	0	43015	43019	43052	43080	43115	43147	4281	4283	4285	4288	4290	4291
FALLS	60_70	UKBB	Z21_OTHER_SPECIAL_EXAM_INVES_PERSONS_WO_COMPLA_REPOR_DIAGNOSIS	1.30142102431943	0.613674465067517	0.097589891358	-11.061327056692	1.0686162248037	-11.0099183027527	0.707674904991199	0.707582871903097	1.00034942130655	304.279433928408	0.707489084952626	309.601115516392	0.0659137573749357	0.385787070167271	0.922285020903836	0.971001265217318	0.130932481924102	0.971631908969896	185	52623	109	110	90	71	48	40	5	4	3	2	2	0	47048	47047	47067	47086	47109	47117	5646	5647	5648	5649	5649	5651
FALLS	60_70	UKBB	Z21_PERSONAL_HISTORY_ALLERGY_DRUGS_MEDICAM_BIOLO_SUBST	1.28761339123029	0.959494459941415	0.948435779290714	0.92269332030661	0.749759699161595	0.738041216022655	0.107481564097787	0.0971970964571107	0.114807313815289	0.139689080509883	0.160947601191585	0.251846231532686	4.53123739967151e-33	5.5255345274668e-23	1.44324732649387e-16	3.96616602015438e-11	3.18663140920166e-06	0.00338391760545776	7915	31225	5739	4946	3632	2505	1631	807	325	253	164	97	53	16	30269	31062	32376	33503	34377	35201	2807	2879	2968	3035	3079	3116
FALLS	60_70	UKBB	Z21_PERSONAL_HISTORY_CERTA_OTH_DISEA	1.02466135115384	0.836502895537535	0.8124735398383	0.852930758345564	0.869822105246248	0.828763512045164	0.0793475690510448	0.0686268590628761	0.0811879432330415	0.0967840264250788	0.105478325619968	0.194025640988377	3.77330520510515e-38	3.551175361196e-34	1.41537995955446e-23	1.22142737765042e-18	1.63164616332831e-16	1.94238901929714e-05	17047	39162	13137	10856	7807	5180	3155	1236	664	545	347	215	115	27	38638	40919	43968	46595	48620	50539	3770	3889	4087	4219	4319	4407
FALLS	60_70	UKBB	Z21_PERSONAL_HISTORY_MALIG_NEOPLASM	1.27223990681807	1.0296330577811	0.854178709019112	1.11354680033194	0.764309676117784	0.814793489168706	0.117119921859683	0.105143889822854	0.13754773526404	0.150957507826924	0.194870931745847	0.317768750105738	1.73519333503454e-27	1.21128619885256e-22	5.29667758179073e-10	1.62434235402411e-13	8.77685864130934e-05	0.0103441262927619	6996	31283	5573	4505	3054	1951	1171	496	269	205	125	75	33	10	30009	31077	32528	33631	34411	35086	2428	2492	2572	2622	2664	2687
FALLS	60_70	UKBB	Z21_PERSONAL_HISTORY_MEDICAL_TREAT	1.48189821753358	1.08652056792248	1.07350542070479	1.13318041338092	1.17533775026007	0.59493146419704	0.0805040481850326	0.0783137515928877	0.0964239987672219	0.120245088720421	0.134987046934214	0.317238188600633	1.13859986284452e-75	9.11258290069912e-44	8.64968807533488e-29	4.34543538625528e-21	3.11910334557679e-18	0.0607450971931902	10846	37425	8703	6760	4438	2691	1547	566	536	377	230	131	64	10	35533	37476	39798	41545	42689	43670	3499	3658	3805	3904	3971	4025
FALLS	60_70	UKBB	Z21_PERSONAL_HISTORY_OTH_DISEA_CONDI	1.12939283807586	0.890049570448258	0.849371881373841	0.901713523249983	0.864115921353964	0.305339875813532	0.112878769427363	0.0993839048538592	0.119492051448309	0.139502277820987	0.150235802312336	0.317565015209374	1.44364186275088e-23	3.37675072988542e-19	1.17576938427495e-12	1.02112098394178e-10	8.83342760597851e-09	0.336299063012581	8377	31699	6254	5301	3774	2581	1706	749	306	254	163	104	54	10	30674	31627	33154	34347	35222	36179	2842	2894	2985	3044	3094	3138
FALLS	60_70	UKBB	Z21_PERSONAL_HISTORY_RISK__NOT_ELSEW_CLASSIFIED	1.87218213126177	1.48976411833735	1.16888405130731	1.28035955986344	1.39017039887262	1.38853514238683	0.158098368123047	0.15064289177713	0.211872759331334	0.252897594971617	0.269841079720793	0.448761448712893	2.37074159424576e-32	4.62906691270498e-23	3.45001755002905e-08	4.13232230902732e-07	2.57982167063436e-07	0.00197377806479302	2262	26209	1633	1356	978	603	360	176	121	85	51	34	19	5	24686	24963	25341	25716	25959	26143	2031	2067	2101	2118	2133	2147
FALLS	60_70	UKBB	Z21_PERSONS_ENCOUNTERI_HEALTH_SERVI_CIRCUMSTANC_RELATED_REPRODUCTION	-11.0582954198167	-11.0381949881692	-11.0375018716644	0.957441788824788	0.985207428859253	-11.0370109283815	638.694952293851	458.825577827047	425.154459030423	1.00061447632115	0.707802662238406	286.228417066879	0.986186203057955	0.980806745936067	0.979288319827179	0.338641040337523	0.163945449270032	0.969241073693678	119	69598	30	26	34	40	58	62	0	0	1	2	2	0	60080	60084	60076	60070	60052	60048	9607	9607	9606	9605	9605	9607
FALLS	60_70	UKBB	Z21_PERSONS_ENCOUNTERI_HEALTH_SERVI_EXAM_INVES	1.00442340009674	0.7193320663235	0.418799263903532	0.755805865625857	0.575850650219238	0.355421328050705	0.0976403120303485	0.0864962030286714	0.116521610938835	0.108625325336741	0.129458433006382	0.250737250746625	8.06713938602612e-25	9.07192617064239e-17	0.000325418889818305	3.45343539930295e-12	8.66126604254984e-06	0.156335308574921	11357	61543	7640	6774	4598	4534	2667	981	405	319	202	159	75	16	57303	58169	60345	60409	62276	63962	7552	7638	7755	7798	7882	7941
FALLS	60_70	UKBB	Z21_PERSONS_ENCOUNTERI_HEALTH_SERVI_OTH_CIRCUMSTANC1	1.36119400554472	0.822698822391965	0.664553358809259	0.917129653475408	1.04364987550348	0.176421621799057	0.133347373380873	0.129666192117882	0.157488052794131	0.161396971217423	0.145561492763825	0.316785229420607	1.82815181023604e-24	2.22795300558082e-10	2.44620579824028e-05	1.32781460423757e-08	7.5095784554222e-13	0.577587283368396	4208	66208	2876	2497	1987	1468	1102	648	197	155	118	87	55	10	58599	58978	59488	60007	60373	60827	8744	8786	8823	8854	8886	8931
FALLS	60_70	UKBB	Z21_PERSONS_ENCOUNTERI_HEALTH_SERVI_SPECIFIC_PROCED_HEALTH_CARE	1.25902932125711	0.809327754279173	0.84092942655252	0.866096011106622	0.72001755052689	0.422660200665259	0.0801504130855959	0.0775621466576231	0.0880562008138622	0.102229488469836	0.110943224726321	0.219141585644086	1.32622099697958e-55	1.72390016958548e-25	1.29799989547302e-21	2.41057457596886e-17	8.58568049684723e-11	0.0537670821167797	13438	59014	10061	7966	5826	4102	2995	1309	545	427	301	190	103	21	54958	57053	59193	60917	62024	63710	6888	7006	7132	7243	7330	7412
FALLS	60_70	UKBB	Z21_PERSONS_W_POTEN_HEALTH_HAZARDS_RELATED_COMMUNICAB_DISEA	1.77299506723221	1.35579626551482	0.940551135486081	0.211573842041392	1.3253916320573	-9.46540900022479	0.251018713986161	0.259013462558647	0.408757133121574	0.707390725550773	0.40867363297058	149.714344148036	1.6271272859235e-12	1.65465629236459e-07	0.0213914966455244	0.764870998669813	0.00118214189790636	0.949588828899704	699	69481	531	386	238	149	112	49	37	25	11	6	6	0	60115	60260	60408	60497	60534	60597	9497	9509	9523	9528	9528	9534
FALLS	60_70	UKBB	Z21_PERSONS_W_POTEN_HEALTH_HAZARDS_RELATED_FAMILY_PERSONAL_HISTORY_CERTA_CONDI_INFLUENCI_HEALTH_STATUS	0.852250220927046	0.61732942755791	0.636336512556369	0.721998230897231	0.70547987425111	0.526344356103739	0.0674437540627238	0.0585536311452052	0.0659855177977758	0.0747309166135965	0.0787233642085872	0.135670753171108	1.32906098199726e-36	5.47397673371811e-26	5.23312418196751e-22	4.40216890845566e-22	3.20274748163327e-19	0.00010464073892558	32700	45255	24180	20891	15818	11157	7369	3421	1039	871	615	386	217	56	48720	52009	57082	61743	65531	69479	4016	4184	4440	4669	4838	4999
FALLS	60_70	UKBB	Z21_PRESENCE_CARDIAC_VASCULAR_IMPLANTNTS_GRAFTS	1.11959113377635	1.20692129313727	1.23204642902319	1.41479101791595	1.18423844322857	0.639474860951141	0.183991701561885	0.139955387327142	0.166455086190872	0.189439734222338	0.238411992414985	0.57842718364172	1.16484870302017e-09	6.48733062895053e-18	1.34477431486285e-13	8.12431683419826e-14	6.79288820395303e-07	0.268925318367638	3437	28060	2770	2278	1573	1002	588	201	142	120	79	47	21	3	26496	26988	27693	28264	28678	29065	2089	2111	2152	2184	2210	2228
FALLS	60_70	UKBB	Z21_PRESENCE_OTH_DEVICES	2.26560523339727	1.72830797196036	1.08376400520015	0.808646361490767	1.44976182690388	-10.7418971662986	0.336139169576253	0.380067691740462	0.70841483105007	1.00101419768671	0.708526809575584	440.887551133513	1.58298347984678e-11	5.43207561189877e-06	0.12605540819584	0.419190142238236	0.0407402690359887	0.980562059430493	369	24962	280	202	113	66	51	29	18	12	5	3	2	0	23387	23465	23554	23601	23616	23638	1646	1652	1659	1661	1662	1664
FALLS	60_70	UKBB	Z21_PRESENCE_OTH_FUNCTIONAL_IMPLANTNTS	1.13877735881215	0.975386311610763	0.967165576981408	0.944124469243437	1.36562932039144	0.674874787419246	0.115972940189425	0.100015301860943	0.125496231937048	0.166897833492163	0.156639599278745	0.409169212564891	9.29530453675468e-23	1.80209647543953e-22	1.29082483882156e-14	1.54130886575751e-08	2.82436893999226e-18	0.0990701739264699	6417	33792	5314	4225	2727	1579	879	295	292	230	140	79	47	6	31516	32605	34103	35251	35951	36535	3087	3149	3239	3300	3332	3373
FALLS	60_70	UKBB	Z21_PREVIOUS_SUICIDE_ATTEMPT	2.31031012465859	2.10629785369607	1.03335295535505	1.65375365930132	1.1611604455257	1.22798835802465	0.354377880509402	0.302230755254723	0.577713164463879	0.500468317093238	0.70741455364329	1.00020089637256	7.06171110213607e-11	3.18813710007267e-12	0.0736638631159008	0.000951757507634808	0.100711419666922	0.219543943775123	232	69682	138	120	98	74	46	29	23	17	8	7	3	1	60178	60196	60218	60242	60270	60287	9575	9581	9590	9591	9595	9597
FALLS	60_70	UKBB	Z21_PROBL_RELATED_LIFESTYLE	1.01302919277845	0.713977650302939	0.799450547519877	0.983342607255934	1.07883921674498	0.259354556985189	0.175760560316799	0.148983679611758	0.157591886860834	0.165720159294247	0.150330139627553	0.316825578779065	8.22950422715274e-09	1.64862657032215e-06	3.9176359257771e-07	2.96085916242185e-09	7.15361498739876e-13	0.413012616665241	3578	64685	2368	2168	1790	1353	1032	623	154	138	115	81	52	10	57721	57921	58299	58736	59057	59466	8020	8036	8059	8093	8122	8164
FALLS	60_70	UKBB	Z21_TOBAC_USE	0.64155309880421	0.417634971794272	0.859995677523087	1.21783255425529	1.10179852644802	0.561114840773785	0.409031169085698	0.317006625023368	0.25903712609923	0.230302444127531	0.209322805321556	0.316755890933834	0.116771496742367	0.18769354370483	0.000900268854482623	1.23680848908045e-07	1.41235879670484e-07	0.0764871499141685	1072	67710	605	589	552	479	428	354	49	52	52	43	30	10	58902	58918	58955	59028	59079	59153	9226	9223	9223	9232	9245	9265
FALLS	60_70	UKBB	Z21_TRANSPLANTED_ORGAN_TISSUE_STATUS	2.65664010057585	2.19423390244005	1.84690808455814	2.42885404332303	2.10924716602703	-10.1424709278188	0.31966018348903	0.319120403099379	0.449186974395513	0.410333887504258	0.578764217598482	416.52902836161	9.50383533772394e-17	6.16079325208081e-12	3.92809462274182e-05	3.23484062814947e-09	0.000268018384122727	0.980573451602944	295	24283	214	176	115	80	48	19	25	19	13	8	3	0	22790	22828	22889	22924	22956	22985	1549	1555	1561	1566	1571	1574
FG_PULMHEART	40_50	UKBB	AB1_CANDIDIASIS	-11.9372821918489	-11.9328855037368	-11.9475551192862	-11.9349580993175	-11.9292491784286	NA	2114.56015804901	1647.01330485362	2158.7097139391	3462.68799589854	5023.57430551147	0	0.995495742917145	0.994219244140566	0.995584065314402	0.997249911063987	0.998105302277395	NA	117	36317	117	87	47	19	5	0	0	0	0	0	0	0	36035	36065	36105	36133	36147	36152	282	282	282	282	282	282
FG_PULMHEART	40_50	UKBB	AB1_DERMATOPHYTOSIS	-13.5424938011522	-13.5444972177812	1.74658322474456	-13.5373498348681	-13.5335177678522	NA	2214.24025548389	1680.29744521301	1.00810552689045	3006.36188645035	4138.78696262768	0	0.995120096237444	0.99356850287805	0.0831774483261434	0.996407216983753	0.997390982977677	NA	484	36419	483	396	246	114	37	0	1	1	1	0	0	0	36145	36232	36382	36514	36591	36628	274	274	274	275	275	275
FG_PULMHEART	40_50	UKBB	AB1_GASTROENTERITIS_NOS	-13.00518738776	-13.0110911817634	-13.006694701392	-13.0286486387652	-13.0241553327431	NA	2106.3829901986	1697.25959562755	2619.44382061545	4529.20480584026	6577.62041124405	0	0.995073748530727	0.993883524287468	0.996038167277164	0.997704819343318	0.998420132963395	NA	286	38033	286	208	85	27	8	0	0	0	0	0	0	0	37747	37825	37948	38006	38025	38033	286	286	286	286	286	286
FG_PULMHEART	40_50	UKBB	AB1_INFECT_PARASIT	1.8478485120771	-14.5518690481486	0.788852620622882	-14.5627291749262	-14.5400287153451	NA	0.594460150458807	1654.19972884248	1.01023961280443	3048.03627123279	4290.35893354031	0	0.00188072689216745	0.992981160803738	0.434886635665384	0.996187928379959	0.997295973973747	NA	1516	29556	1512	1192	679	311	91	0	4	1	1	0	0	0	29350	29670	30183	30551	30771	30862	206	209	209	210	210	210
FG_PULMHEART	40_50	UKBB	AB1_INTESTINAL_INFECTIONS	-13.0064761237672	-13.0111093936816	-13.0070681527971	-13.0177599066562	-13.0347982908349	NA	1775.01728706235	1372.11782775291	1883.94401425489	2963.86759917902	4832.33396583058	0	0.994153536588774	0.992434171819668	0.994491313790424	0.996495580216253	0.997847778781252	NA	428	38193	428	332	166	63	15	0	0	0	0	0	0	0	37909	38005	38171	38274	38322	38337	284	284	284	284	284	284
FG_PULMHEART	40_50	UKBB	AB1_MYCOSES	-13.1096675497828	-13.1180806873951	1.45421972884491	-13.1236224580405	-13.0985843139352	NA	1509.89455488229	1160.29864517473	1.00769144523712	2136.06990106865	2858.69138800643	0	0.993072450072672	0.990979485222528	0.148986656181568	0.995097974152697	0.996344088884087	NA	649	36717	648	524	318	144	47	0	1	1	1	0	0	0	36433	36557	36763	36937	37034	37081	284	284	284	285	285	285
FG_PULMHEART	40_50	UKBB	AB1_OTHER_BACTERIAL	-11.9814534417985	-11.9905633017794	-11.9998101677357	-12.0429819646728	-12.0119030866115	NA	2164.15917403637	1775.18518653869	2507.63996077327	4209.22946746892	7798.46471774633	0	0.995582687264304	0.994610696022589	0.99618189737195	0.997717184026095	0.998771026275576	NA	115	38730	115	76	35	12	2	0	0	0	0	0	0	0	38435	38474	38515	38538	38548	38550	295	295	295	295	295	295
FG_PULMHEART	40_50	UKBB	AB1_OTHER_BACT_INOTHER	-11.1506464072388	2.64174375261728	-11.1370591132996	-11.1371499605099	-11.1653852192155	NA	1164.58576744666	1.00765022964403	1356.75661299415	2167.3277335875	5694.90265222772	0	0.992360551775347	0.00874956842935451	0.993450566119981	0.995899964384887	0.998435674265484	NA	169	38183	168	112	56	21	2	0	1	1	0	0	0	0	37913	37969	38025	38060	38079	38081	270	270	271	271	271	271
FG_PULMHEART	40_50	UKBB	AB1_OTHER_SUPERF_MYCOSIS	-12.0461241590882	-12.0368025284762	-12.0340435010292	-12.0214991888581	-12.0455556663408	NA	2018.42552835718	1502.33501259048	1875.22829409123	2757.23265766359	3633.77793315983	0	0.995238189721249	0.993607367153267	0.994879710571968	0.996521244522178	0.997355109346894	NA	124	36138	124	104	65	28	10	0	0	0	0	0	0	0	35863	35883	35922	35959	35977	35987	275	275	275	275	275	275
FG_PULMHEART	40_50	UKBB	AB1_OTHER_VIRAL	2.46554314642828	2.00163419803231	-12.1370797334386	-12.1285961548788	-12.1170819549449	NA	1.00793758621712	1.00697309706599	1502.24553989089	1999.54896252016	2870.62802918141	0	0.014440020420561	0.0468367721273558	0.993553728120484	0.995160328425706	0.996632094508275	NA	275	36958	273	204	119	63	18	0	2	1	0	0	0	0	36665	36734	36819	36875	36920	36938	293	294	295	295	295	295
FG_PULMHEART	40_50	UKBB	AB1_SEPSIS_CONDITION	2.98696590649001	1.92746047710299	-12.1622205645818	-12.1684777727403	-12.1315673074436	NA	0.718740043323243	1.00730847789164	1560.96740840423	2406.69499301061	3308.86780886223	0	3.24099937002949e-05	0.0556871583304019	0.993783374477633	0.995965837297804	0.997074658425155	NA	340	38244	337	223	116	46	16	0	3	1	0	0	0	0	37979	38093	38200	38270	38300	38316	265	267	268	268	268	268
FG_PULMHEART	40_50	UKBB	AB1_VIRAL_NOS	-12.1120985246246	2.72535429024778	-12.1229636237259	-12.1134871048473	-12.0866525128564	NA	1470.04697412328	0.716993405595687	1535.20353955855	2068.46230191238	3039.11159511312	0	0.993426096416264	0.00014406272291551	0.993699451094846	0.995327394130532	0.99682679371658	NA	267	36948	265	198	113	59	16	0	2	2	0	0	0	0	36655	36722	36807	36861	36904	36920	293	293	295	295	295	295
FG_PULMHEART	40_50	UKBB	AB1_VIRAL_OTHER_INTEST_INFECTIONS	-11.990168428531	-11.9991051278153	-12.0097316957995	-12.0224016635453	-12.0679904092495	NA	2177.57825471048	1564.23327194833	1852.86604837107	2612.20101796689	4617.7459372988	0	0.995606714978481	0.993879553002331	0.994828383621318	0.996327826709974	0.997914815497078	NA	113	37202	113	99	62	29	6	0	0	0	0	0	0	0	36933	36947	36984	37017	37040	37046	269	269	269	269	269	269
FG_PULMHEART	40_50	UKBB	AB1_VIRAL_SKIN_MUCOUS_MEMBRANE	-13.9943133281038	-13.9944578355526	-13.9928685079961	-14.0258298076431	-14.000290500649	NA	2708.87073238356	2099.4514679752	2654.01336707667	3681.47097449082	5414.8280682054	0	0.995878062122585	0.994681525471715	0.995793298497548	0.996960191711178	0.997937034555759	NA	455	34065	455	376	225	109	33	0	0	0	0	0	0	0	33783	33862	34013	34129	34205	34238	282	282	282	282	282	282
FG_PULMHEART	40_50	UKBB	AB1_VIRAL_WARTS	-12.9954407168723	-12.9973997361711	-13.0083388307601	-13.0414389680396	-13.0371213633232	NA	2240.80300205451	1738.00691987813	2287.91488940008	3333.09141941388	5178.5118453056	0	0.995372728715669	0.994033206772426	0.995463512719745	0.996878112555715	0.997991294183402	NA	240	33815	240	199	111	49	13	0	0	0	0	0	0	0	33536	33577	33665	33727	33763	33776	279	279	279	279	279	279
FG_PULMHEART	40_50	UKBB	AB1_ZOSTER	-12.9691741311275	-12.9706043109764	-12.9445800070911	-12.9656329898318	-12.994025123485	NA	2496.9185541997	1933.61084831079	2385.06427906842	3255.1295116678	4969.67215523206	0	0.995855748975035	0.994647854132002	0.995669622022602	0.996821923369926	0.99791380197893	NA	198	33911	198	164	100	50	14	0	0	0	0	0	0	0	33632	33666	33730	33780	33816	33830	279	279	279	279	279	279
FG_PULMHEART	40_50	UKBB	ACUTE_RESPIRATORY_INFECTIONS	2.35308086363636	0.395106480268272	0.793928918055543	-13.164201939445	-13.1760991159386	NA	0.523978274620463	1.01047983612443	1.01112927318518	1530.56074186105	2074.76466963311	0	7.09566467291538e-06	0.695790751595984	0.432341989823727	0.993137558218703	0.994932950447671	NA	1390	27196	1384	1140	715	329	110	0	6	2	1	0	0	0	27005	27249	27674	28060	28279	28389	191	195	196	197	197	197
FG_PULMHEART	40_50	UKBB	ALCOHOLMENTAL	-13.0584297559795	-13.0673623937105	-13.0667896967051	-13.0776091078556	-13.0393674613974	NA	2476.04153802973	1968.41164065813	2564.06219828313	3536.52863370569	4354.60563902654	0	0.995792045072369	0.994703257231082	0.995933895582481	0.997049536508893	0.997610829706516	NA	223	38678	223	166	98	48	19	0	0	0	0	0	0	0	38380	38437	38505	38555	38584	38603	298	298	298	298	298	298
FG_PULMHEART	40_50	UKBB	ALCOHOL_RELATED	-13.0468762223491	-13.0576218061033	-13.0532184472113	-13.0606912223176	-13.0307544204114	NA	2330.02695812993	1844.7723422976	2344.35468078034	3303.68847168353	4025.15706394003	0	0.995532306323753	0.994352480462534	0.99555745223217	0.996845678149096	0.997416990333082	NA	255	38554	255	190	116	55	22	0	0	0	0	0	0	0	38257	38322	38396	38457	38490	38512	297	297	297	297	297	297
FG_PULMHEART	40_50	UKBB	APPENDICITIS_BROAD	-12.0223837910343	-12.0248886309199	-12.034631673368	-12.0463270690487	-11.9799747918214	NA	2096.22225515708	1585.24181304067	2060.49449575471	2735.52364912614	5026.14090207901	0	0.995423948104901	0.993947686154506	0.995339860294085	0.996486395823738	0.998098217288248	NA	112	38425	112	93	51	27	6	0	0	0	0	0	0	0	38120	38139	38181	38205	38226	38232	305	305	305	305	305	305
FG_PULMHEART	40_50	UKBB	ARTHROSIS_COMORB	1.69216019781126	-13.5160452578883	-13.5193254170789	-13.5419014052224	-13.4965548009064	NA	1.01413307650756	1643.06323261777	2219.58751558944	3498.04940942027	5320.02358963318	0	0.0952010306725293	0.993436575053982	0.995140180664245	0.996911179402503	0.997975820789709	NA	660	24426	659	499	257	101	30	0	1	0	0	0	0	0	24301	24461	24703	24859	24930	24960	125	126	126	126	126	126
FG_PULMHEART	40_50	UKBB	ASTHMA_ACUTE_RESPIRATORY_INFECTIONS	-12.9794979684693	-12.9675094475653	-12.9592644712371	-12.9983982470551	-13.0316770468593	NA	2374.98820200175	1772.18945497149	2171.04436708943	3345.59989857307	3585.35204084894	0	0.995639519608468	0.99416175103459	0.99523734484904	0.996900049169419	0.997099935820973	NA	269	33354	269	221	138	59	30	0	0	0	0	0	0	0	33111	33159	33242	33321	33350	33380	243	243	243	243	243	243
FG_PULMHEART	40_50	UKBB	ASTHMA_COMORB	1.29050465000895	0.81200582943082	-14.1748911752516	1.28658812377177	-14.1198226748534	NA	0.727447161107226	0.72582126945827	1636.48322542513	1.01619494908338	3336.07280713084	0	0.0760601065528142	0.263250756311589	0.993088969553068	0.205483025107406	0.996622988906759	NA	2447	28372	2442	1897	1068	529	155	0	5	3	1	1	0	0	28246	28791	29620	30159	30533	30688	126	128	130	130	131	131
FG_PULMHEART	40_50	UKBB	ASTHMA_CVDMETABOCOMORB	1.58766223614728	-14.5663814909841	-14.5545761577095	-14.5364906175136	-14.5354752853532	NA	1.01440360850311	2607.2645073285	3670.1058503507	5559.12677647439	8111.59872509424	0	0.117555038246515	0.995542366182922	0.996835829363005	0.997913624085097	0.998570241761159	NA	709	25360	708	534	264	112	38	0	1	0	0	0	0	0	25239	25413	25683	25835	25909	25947	121	122	122	122	122	122
FG_PULMHEART	40_50	UKBB	ASTHMA_EXCL	2.77709504735543	0.276211752230772	0.715478305099262	-14.1371185390687	-14.1560851661882	NA	0.420316833049783	1.01477673235207	1.01537821929347	2282.63847310376	3298.12851630223	0	3.91797308716882e-11	0.785476177929842	0.481032952462026	0.995058474375335	0.996575364768397	NA	1814	22455	1805	1452	865	426	126	0	9	2	1	0	0	0	22327	22680	23267	23706	24006	24132	128	135	136	137	137	137
FG_PULMHEART	40_50	UKBB	ASTHMA_HOSPITAL_INFECTIONS	-12.9820768246619	-12.9796016194455	-12.9715807315533	-13.0149933301016	-13.042359659208	NA	2280.42658945121	1713.80018226798	2087.01235762542	3220.77578446737	3393.22899029549	0	0.995457804796194	0.993957215758536	0.995040873945872	0.99677579730157	0.996933224425679	NA	282	33452	282	230	145	63	33	0	0	0	0	0	0	0	33204	33256	33341	33423	33453	33486	248	248	248	248	248	248
FG_PULMHEART	40_50	UKBB	ASTHMA_HOSPITAL_MAIN	-12.9920135324594	-12.9935979195764	-12.9943676651219	-12.9526634588336	-12.9704225419227	NA	2277.83061900943	1714.22376961028	2234.54448717083	3561.82038530429	3896.94554473105	0	0.9954491476583	0.993952194527656	0.995360151940681	0.997098475976097	0.997344360944465	NA	299	33760	299	238	134	57	26	0	0	0	0	0	0	0	33514	33575	33679	33756	33787	33813	246	246	246	246	246	246
FG_PULMHEART	40_50	UKBB	ASTHMA_IMMUNECOMORB	3.04313822426264	1.91886638729488	2.46502066818868	-12.1481776372841	-12.1250482173597	NA	0.734819327377002	1.01849058568005	1.02076641525958	2125.23428398327	3645.74424172522	0	3.45279513506089e-05	0.0595609748502918	0.0157407218550684	0.995439189614424	0.997346393412301	NA	490	23655	486	384	218	109	28	0	4	2	1	0	0	0	23568	23670	23836	23945	24026	24054	87	89	90	91	91	91
FG_PULMHEART	40_50	UKBB	ASTHMA_INFECTIONS	-12.9820768246619	-12.9796016194455	-12.9715807315533	-13.0149933301016	-13.042359659208	NA	2280.42658945121	1713.80018226798	2087.01235762542	3220.77578446737	3393.22899029549	0	0.995457804796194	0.993957215758536	0.995040873945872	0.99677579730157	0.996933224425679	NA	282	33452	282	230	145	63	33	0	0	0	0	0	0	0	33204	33256	33341	33423	33453	33486	248	248	248	248	248	248
FG_PULMHEART	40_50	UKBB	ASTHMA_MEDICATIO_COMORB	-13.0066980282299	-13.014482176755	-13.0148894984044	-13.0300176668365	-13.1429012810607	NA	3070.48802955676	2523.54060166963	3508.40847422585	5576.41565792285	9582.62170073207	0	0.996620142333316	0.995885143136532	0.997040152065955	0.998135641046035	0.99890567372311	NA	217	24075	217	158	80	31	8	0	0	0	0	0	0	0	23971	24030	24108	24157	24180	24188	104	104	104	104	104	104
FG_PULMHEART	40_50	UKBB	ASTHMA_MODE	-14.0043541443093	-14.0014413815158	-14.0123184020215	-13.9697766965457	-13.9867455886518	NA	4893.11714684241	3856.2963054636	5152.27512953284	7407.72027258689	9098.80354684107	0	0.997716416270929	0.997103046945242	0.997830046251279	0.998495318110413	0.998773486655856	NA	299	21407	299	238	134	57	26	0	0	0	0	0	0	0	21324	21385	21489	21566	21597	21623	83	83	83	83	83	83
FG_PULMHEART	40_50	UKBB	ASTHMA_NAS	2.58122709499822	-14.1669809108046	1.88111836672192	-14.1576324683989	-14.1523559576731	NA	0.737663686291542	2376.02397165	1.02210337585575	4245.95356629922	6038.79436411548	0	0.000466669874700279	0.995242662321103	0.0657038908466606	0.997339552763418	0.998130100927397	NA	774	21206	771	611	357	161	59	0	3	1	1	0	0	0	21124	21284	21538	21734	21836	21895	82	84	84	85	85	85
FG_PULMHEART	40_50	UKBB	ASTHMA_NAS_EXMORE	2.60445993387886	-14.1645071125308	1.92476688426082	-14.1539464115343	-14.1488010550652	NA	0.738750604159033	2414.51868974607	1.02310676638723	4338.86344866428	6238.65891164652	0	0.000422695671492265	0.995319325229761	0.0599316360021055	0.997397199653695	0.998190460418169	NA	774	21122	771	611	357	161	59	0	3	1	1	0	0	0	21043	21203	21457	21653	21755	21814	79	81	81	82	82	82
FG_PULMHEART	40_50	UKBB	ASTHMA_OBESITY	-11.9546629631819	-11.9459328147265	-11.9939160616824	-11.9535668404293	-11.9157557433405	NA	1756.78170058324	1440.41721155005	1970.13080587089	3215.74000883348	4345.95176053371	0	0.994570544883035	0.993382912937212	0.995142606111142	0.997034105854969	0.997812358224432	NA	157	33599	157	115	58	21	7	0	0	0	0	0	0	0	33352	33394	33451	33488	33502	33509	247	247	247	247	247	247
FG_PULMHEART	40_50	UKBB	ASTHMA_PSYCH_COMORB	-14.5484989926232	1.85368065361843	-14.5627639837535	-14.5693218298808	-14.5369268485642	NA	3287.94496991254	0.728868258283125	3370.94758628959	4694.31259096604	7127.93470615976	0	0.996469531894003	0.0109832459527875	0.996553085414239	0.997523680397929	0.998372771085635	NA	864	24770	862	680	389	193	60	0	2	2	0	0	0	0	24667	24849	25140	25336	25469	25529	103	103	105	105	105	105
FG_PULMHEART	40_50	UKBB	AUD	-12.0612010462467	-12.0703977803013	-12.0911106048281	-12.0946873462866	-12.0435143760396	NA	1904.89385893012	1592.27727219838	2175.09868915695	2914.97936487523	3622.38797770255	0	0.994948074532533	0.993951623902906	0.995564679047715	0.996689466577691	0.997347242610634	NA	134	38940	134	92	50	26	10	0	0	0	0	0	0	0	38638	38680	38722	38746	38762	38772	302	302	302	302	302	302
FG_PULMHEART	40_50	UKBB	AUD_SWEDISH	-13.0468801894092	-13.0576268716232	-13.0532230479664	-13.0606965401117	-13.0307569830443	NA	2330.02712387035	1844.77254722882	2344.35489196961	3303.68886853954	4025.15715067755	0	0.995532305283106	0.994352478899054	0.995557451066559	0.9968456772437	0.997416989880769	NA	255	38554	255	190	116	55	22	0	0	0	0	0	0	0	38257	38322	38396	38457	38490	38512	297	297	297	297	297	297
FG_PULMHEART	40_50	UKBB	AUTOIMMUNE	1.65693840190034	1.21664052128219	-13.1024417007618	-13.1175910948573	-13.0127069743069	NA	1.00937874703887	1.00821961305876	1682.42417902657	2484.75315135316	3233.07739395692	0	0.100684792822636	0.227539325509385	0.993786269599788	0.995787800978372	0.996788629317636	NA	689	36281	687	529	289	130	42	0	2	1	0	0	0	0	36035	36193	36433	36592	36680	36722	246	247	248	248	248	248
FG_PULMHEART	40_50	UKBB	BLEEDING	-13.0339677674253	-13.0302064869321	-13.0451457668435	-13.0492240815433	-13.0294536233565	NA	1788.01374318427	1437.0704655193	2045.40552429521	2965.96236310256	4135.91256412093	0	0.994183764199623	0.992765519594696	0.994911302568303	0.996489591046529	0.997486411396582	NA	416	38484	416	308	146	67	21	0	0	0	0	0	0	0	38186	38294	38456	38535	38581	38602	298	298	298	298	298	298
FG_PULMHEART	40_50	UKBB	BRONCHITIS	2.02831530019608	0.362013378535951	0.769839025378612	-12.574090357266	-12.5597566955311	NA	0.592885320332376	1.00781575623841	1.00814406026674	1122.05942152136	1519.69998486344	0	0.000623702012134452	0.71944105372878	0.445093692878474	0.991058884770778	0.993405855120169	NA	1325	34127	1320	1068	654	299	96	0	5	2	1	0	0	0	33872	34124	34538	34893	35096	35192	255	258	259	260	260	260
FG_PULMHEART	40_50	UKBB	C3_BREAST	3.76915447920991	3.02330547069837	-12.2137924638568	3.73937129513192	-12.2100146330492	NA	0.602624797163071	0.726365679547134	1975.15593517923	1.01655316747468	4273.89468713824	0	3.98631710410151e-10	3.15146222059226e-05	0.995066144320069	0.00023462736210418	0.997720540718992	NA	214	21035	208	153	78	34	13	0	6	3	1	1	0	0	20907	20962	21037	21081	21102	21115	128	131	133	133	134	134
FG_PULMHEART	40_50	UKBB	C3_BREAST_EXALLC	3.9021060228318	3.19353416913932	-12.0763985401489	3.92787675311277	-11.926847536355	NA	0.607990369275319	0.731266570464109	2035.06681805825	1.02147840521105	4238.83815578956	0	1.38040716772127e-10	1.25891387608881e-05	0.99526525846295	0.000120411844003765	0.997754989786831	NA	214	19417	208	153	78	34	13	0	6	3	1	1	0	0	19326	19381	19456	19500	19521	19534	91	94	96	96	97	97
FG_PULMHEART	40_50	UKBB	C3_CANCER	4.0789443949853	2.04538445560614	1.98872535769119	2.7338581098706	-10.6018474769904	NA	0.346452344052995	0.718840647594754	1.00917803328969	1.01016992026826	1130.59750979765	0	5.34820479095061e-32	0.00443565992957859	0.0487652087866165	0.00680304005908906	0.992518180540842	NA	704	37501	690	497	251	112	33	0	14	4	2	1	0	0	37280	37473	37719	37858	37937	37970	221	231	233	234	235	235
FG_PULMHEART	40_50	UKBB	C3_CANCER_EXALLC	4.0789443949853	2.04538445560614	1.98872535769119	2.7338581098706	-10.6018474769904	NA	0.346452344052995	0.718840647594754	1.00917803328969	1.01016992026826	1130.59750979765	0	5.34820479095061e-32	0.00443565992957859	0.0487652087866165	0.00680304005908906	0.992518180540842	NA	704	37501	690	497	251	112	33	0	14	4	2	1	0	0	37280	37473	37719	37858	37937	37970	221	231	233	234	235	235
FG_PULMHEART	40_50	UKBB	C3_CANCER_WIDE	4.0789443949853	2.04538445560614	1.98872535769119	2.7338581098706	-10.6018474769904	NA	0.346452344052995	0.718840647594754	1.00917803328969	1.01016992026826	1130.59750979765	0	5.34820479095061e-32	0.00443565992957859	0.0487652087866165	0.00680304005908906	0.992518180540842	NA	704	37501	690	497	251	112	33	0	14	4	2	1	0	0	37280	37473	37719	37858	37937	37970	221	231	233	234	235	235
FG_PULMHEART	40_50	UKBB	C3_CANCER_WIDE_EXALLC	4.0789443949853	2.04538445560614	1.98872535769119	2.7338581098706	-10.6018474769904	NA	0.346452344052995	0.718840647594754	1.00917803328969	1.01016992026826	1130.59750979765	0	5.34820479095061e-32	0.00443565992957859	0.0487652087866165	0.00680304005908906	0.992518180540842	NA	704	37501	690	497	251	112	33	0	14	4	2	1	0	0	37280	37473	37719	37858	37937	37970	221	231	233	234	235	235
FG_PULMHEART	40_50	UKBB	C3_LYMPHNODES_SECONDARY_NAS	5.22007674975133	4.00705377412797	-10.6618414299688	-10.6332796579475	-10.633816237523	NA	0.467620814101723	0.719326937921206	1500.54515727058	2045.66353844444	2502.68756413786	0	6.1829852189967e-29	2.53922039813972e-08	0.994330829001217	0.995852645703792	0.996609831610449	NA	110	39060	103	71	36	16	6	0	7	2	0	0	0	0	38771	38803	38838	38858	38868	38874	289	294	296	296	296	296
FG_PULMHEART	40_50	UKBB	C3_LYMPHNODES_SECONDARY_NAS_EXALLC	5.43688505112851	4.26561998401781	-11.0177503301443	-10.8801953849163	-10.8051673507242	NA	0.474013283217838	0.723150751728755	2023.10419237267	2587.92424461097	2905.68069091837	0	1.86874682218708e-30	3.66466815245664e-09	0.995654771779721	0.996645529960756	0.997032964990443	NA	110	35472	103	71	36	16	6	0	7	2	0	0	0	0	35261	35293	35328	35348	35358	35364	211	216	218	218	218	218
FG_PULMHEART	40_50	UKBB	C3_SKIN	2.50312965934261	-12.1399579061541	2.52912280034989	-12.1496746529614	-12.167865893695	NA	1.00749740517737	1173.24615755121	1.00733041673019	2353.4224597968	3841.13003105246	0	0.0129732656028874	0.991744177404323	0.0120485838478198	0.995880894769527	0.997472479187445	NA	255	38668	253	193	109	45	11	0	2	1	1	0	0	0	38364	38424	38508	38572	38606	38617	304	305	305	306	306	306
FG_PULMHEART	40_50	UKBB	C3_SKIN_EXALLC	2.85235931243506	-12.1195109417334	2.85612200658067	-12.1319508266435	-12.1669584250909	NA	1.01078382945048	1351.26096157205	1.01020090654481	2760.74029545465	4425.84795247727	0	0.00477358750774021	0.992843838981879	0.00469450877965955	0.996493742958042	0.997806563588279	NA	255	35881	253	193	109	45	11	0	2	1	1	0	0	0	35676	35736	35820	35884	35918	35929	205	206	206	207	207	207
FG_PULMHEART	40_50	UKBB	C3_UNCERTAIN_SECONDARY	5.63612418303789	4.24088917289394	-11.1331996080091	-10.7663267154728	-10.5309705249026	NA	0.345937011193844	0.592420368287987	1838.08094826674	2013.44477831814	2418.02210080071	0	1.11861741330855e-59	8.15164377696736e-13	0.995167267375643	0.995733558218785	0.996525063924517	NA	165	38967	152	93	42	20	6	0	13	3	0	0	0	0	38703	38762	38813	38835	38849	38855	264	274	277	277	277	277
FG_PULMHEART	40_50	UKBB	C3_UNCERTAIN_SECONDARY_EXALLC	5.74981439632605	4.37035888237598	-11.0207126617974	-10.7179438007819	-10.5499175800757	NA	0.352092041554244	0.595164938296677	1832.33827726226	2035.55228312083	2451.46074449184	0	5.99603663971203e-60	2.08694022522693e-13	0.995201102560948	0.995798858895166	0.996566296078344	NA	165	35654	152	93	42	20	6	0	13	3	0	0	0	0	35437	35496	35547	35569	35583	35589	217	227	230	230	230	230
FG_PULMHEART	40_50	UKBB	CARDIAC_ARRHYTM	-12.0052074773017	-12.0102302624458	-12.0084866284862	-11.9928675961953	-12.0325415918852	NA	5755.35282080351	5288.41375421397	7167.76592592154	10133.3029917911	31106.213571849	0	0.998335677577498	0.998187969113984	0.998663268067574	0.999055695692841	0.999691361376987	NA	189	34879	189	140	71	27	13	0	0	0	0	0	0	0	34861	34910	34979	35023	35037	35050	18	18	18	18	18	18
FG_PULMHEART	40_50	UKBB	CD2_BENIGN	1.79100528746275	0.644044821912336	-13.4416717067468	-13.4406896208576	-13.4381030118357	NA	0.718572689110555	1.00737459241395	1491.94447881125	2395.97642299645	3086.19422484728	0	0.0126865793512488	0.522608260859106	0.992811557408257	0.995524136887666	0.996525811320494	NA	1028	36057	1025	783	448	170	62	0	3	1	0	0	0	0	35784	36026	36361	36639	36747	36809	273	275	276	276	276	276
FG_PULMHEART	40_50	UKBB	CD2_BENIGN_COLON	3.20087998579984	-11.2034348541998	-11.2121003425511	-11.2156249585857	-11.2639893960061	NA	1.00797409468404	1087.14823705237	1499.66594346696	2464.23636736814	2707.15658958201	0	0.00149548732090203	0.991777671917478	0.994034752568873	0.996368553269744	0.996680156096396	NA	112	39034	111	84	43	15	8	0	1	0	0	0	0	0	38729	38756	38797	38825	38832	38840	305	306	306	306	306	306
FG_PULMHEART	40_50	UKBB	CD2_BENIGN_COLON_EXALLC	3.51954746727986	-11.6526994980424	-11.6625091490283	-11.6650104497985	-11.7019291281048	NA	1.01213245134094	1612.90684666105	2179.88537035385	3602.24412549778	3796.56783737221	0	0.000506380095411256	0.994235607493752	0.995731293156185	0.997416245221416	0.99754073305171	NA	112	35055	111	84	43	15	8	0	1	0	0	0	0	0	34858	34885	34926	34954	34961	34969	197	198	198	198	198	198
FG_PULMHEART	40_50	UKBB	CD2_BENIGN_COLORECANI	2.99964808325986	-12.1933885097536	-12.200610811618	-12.2071633241161	-12.2355302013564	NA	1.00779864954144	1618.02788108742	2265.43727219712	3714.92065664743	4223.54637782062	0	0.00291620035042064	0.993987233183642	0.995702978819558	0.997378170216894	0.997688547464084	NA	136	38992	135	101	50	18	9	0	1	0	0	0	0	0	38687	38721	38772	38804	38813	38822	305	306	306	306	306	306
FG_PULMHEART	40_50	UKBB	CD2_BENIGN_COLORECANI_EXALLC	3.33075767813326	-12.2474443541254	-12.2551272355598	-12.2609625602716	-12.2891137883298	NA	1.0115900783681	1941.13391181345	2691.60995979636	4477.02023263556	4924.98103585275	0	0.000992669209142588	0.994965838335697	0.996367176829651	0.997814881329482	0.99800907172817	NA	136	35042	135	101	50	18	9	0	1	0	0	0	0	0	34844	34878	34929	34961	34970	34979	198	199	199	199	199	199
FG_PULMHEART	40_50	UKBB	CD2_BENIGN_EXALLC	2.15703650194538	0.957273283395549	-13.4910057214287	-13.485679829402	-13.4528482052638	NA	0.723909776051456	1.01041915845656	1804.70418199779	2923.087178025	3572.33441017061	0	0.00288527499603748	0.343433895842562	0.994035496217501	0.996318967960081	0.996995299633512	NA	1028	32845	1025	783	448	170	62	0	3	1	0	0	0	0	32661	32903	33238	33516	33624	33686	184	186	187	187	187	187
FG_PULMHEART	40_50	UKBB	CD2_BENIGN_LEIOMYOMA_UTERI	-14.0247500456945	-14.0256453961198	-14.0271083421028	-14.0276088096933	-14.0246129208137	NA	2667.7879619176	2173.0990949037	2956.6370191913	4854.3744445291	7384.85338920955	0	0.995805483738848	0.994850318493228	0.996214627929952	0.997694368853179	0.998484734252032	NA	446	20304	446	345	187	67	22	0	0	0	0	0	0	0	20169	20270	20428	20548	20593	20615	135	135	135	135	135	135
FG_PULMHEART	40_50	UKBB	CD2_BENIGN_LEIOMYOMA_UTERI_EXALLC	-14.0258297969206	-14.0276229382855	-14.0298458959979	-14.0305224337238	-14.0280760214897	NA	3300.36925878388	2691.77997787635	3848.42864533006	6325.19535208415	10085.9680371758	0	0.99660917961476	0.995842017847002	0.997091235497233	0.998230137185286	0.998890262032818	NA	446	17907	446	345	187	67	22	0	0	0	0	0	0	0	17828	17929	18087	18207	18252	18274	79	79	79	79	79	79
FG_PULMHEART	40_50	UKBB	CD2_BENIGN_LIPOMATOUS	-12.0458954785136	-12.0544339479264	-12.0457898461397	-12.025383276092	-11.9979938498186	NA	1894.58350698732	1506.43936751279	1940.55879283979	3286.98864268437	4256.86915858658	0	0.994927027902169	0.993615445598098	0.99504725749378	0.997080961544722	0.997751163819661	NA	128	38792	128	97	57	20	7	0	0	0	0	0	0	0	38485	38516	38556	38593	38606	38613	307	307	307	307	307	307
FG_PULMHEART	40_50	UKBB	CD2_BENIGN_LIPOMATOUS_EXALLC	-12.0535370524029	-12.0702363625569	-12.0604387709809	-12.023938093135	-11.99836257412	NA	2326.26761423125	1756.13710738213	2271.06485560258	3925.85223331807	4870.26860639961	0	0.995865786023762	0.994516043552192	0.995762871923666	0.997556275938202	0.998034338689992	NA	128	34717	128	97	57	20	7	0	0	0	0	0	0	0	34519	34550	34590	34627	34640	34647	198	198	198	198	198	198
FG_PULMHEART	40_50	UKBB	CD2_BENIGN_MELANOCYTIC	3.24003561925116	-12.1376017150015	-12.1223455246523	-12.1066288054838	-12.0548306340985	NA	1.00807498979663	1761.46307571853	2208.22403805412	3394.09466385876	3519.63707913598	0	0.00130862322994395	0.994502111051724	0.995619926426025	0.997153976927526	0.99726723402877	NA	117	38778	116	88	54	22	12	0	1	0	0	0	0	0	38471	38499	38533	38565	38575	38587	307	308	308	308	308	308
FG_PULMHEART	40_50	UKBB	CD2_BENIGN_MELANOCYTIC_EXALLC	3.65946554693076	-11.5696637691413	-11.5363868523156	-11.5154935532746	-11.4092024850502	NA	1.01289437589287	1574.50186822185	1935.70961423889	3117.14741136453	2991.8739330394	0	0.000302815193821329	0.994137083475002	0.995244818541291	0.997052428902173	0.996957356942672	NA	117	34796	116	88	54	22	12	0	1	0	0	0	0	0	34596	34624	34658	34690	34700	34712	200	201	201	201	201	201
FG_PULMHEART	40_50	UKBB	CD2_INSITU	-11.8930391873143	-11.8866907401862	-11.8578783769889	-11.8682348010352	-11.8471799721265	NA	1832.80841919898	1434.58527571537	1950.86206541145	2620.06903113592	3420.23848737606	0	0.994822587207757	0.993388961492911	0.995150267160964	0.996385801741881	0.997236256149634	NA	144	38493	144	113	62	32	12	0	0	0	0	0	0	0	38190	38221	38272	38302	38322	38334	303	303	303	303	303	303
FG_PULMHEART	40_50	UKBB	CD2_INSITU_EXALLC	-11.856461334745	-11.8562771719574	-11.8173001341357	-11.8310440262468	-11.8047236697199	NA	2197.82708655791	1644.69510221932	2267.85199944871	3088.46315590557	3884.43977619841	0	0.995695729833253	0.994248260022062	0.995842410059961	0.996943533465367	0.997575250794044	NA	144	34698	144	113	62	32	12	0	0	0	0	0	0	0	34498	34529	34580	34610	34630	34642	200	200	200	200	200	200
FG_PULMHEART	40_50	UKBB	CD2_NEOPLASM	3.19897119122914	1.12547497664941	0.987309550107965	1.83654701305663	-12.0701372304085	NA	0.348689175880297	0.72021175863523	1.01024460393425	1.01134206294863	1446.12595655207	0	4.54613583443392e-20	0.118123154344904	0.328421878506497	0.0693779826365256	0.993340507939802	NA	1648	33956	1634	1228	680	281	87	0	14	4	2	1	0	0	33762	34168	34716	35115	35309	35396	194	204	206	207	208	208
FG_PULMHEART	40_50	UKBB	CHOLELITH_BROAD	-12.9403647211686	-12.948831579069	-12.9312972271676	-12.9318977856991	-12.8989789088303	NA	1855.5373777905	1427.26777285271	1875.15376932526	2806.91173840603	3991.70613612544	0	0.994435663946517	0.992761322533113	0.994497730906572	0.996324029380081	0.9974216843979	NA	389	37776	389	310	173	75	23	0	0	0	0	0	0	0	37493	37572	37709	37807	37859	37882	283	283	283	283	283	283
FG_PULMHEART	40_50	UKBB	COLITNONINFNAS	-12.5443786038944	1.65228036051916	2.09790895867042	-12.5566516086711	-12.5175872938075	NA	1573.54316058901	1.006987384842	1.00762014048885	2063.4103729918	3178.3737136593	0	0.993639284738566	0.100835750446896	0.0373384970408266	0.995144593266691	0.996857649628082	NA	360	37709	358	290	173	89	24	0	2	2	1	0	0	0	37426	37494	37611	37695	37760	37784	283	283	284	285	285	285
FG_PULMHEART	40_50	UKBB	COPD_ASTHMA_INFECTIONS	2.50794486902077	0.325046778298298	0.741759434923219	-13.1564476999841	-13.1713664190559	NA	0.470576988881351	1.00936620649147	1.00992752645476	1485.50784776555	2021.51662656147	0	9.84779819676801e-08	0.747429532960902	0.46266356559957	0.992933602282609	0.994801350918905	NA	1448	30473	1441	1182	733	339	113	0	7	2	1	0	0	0	30273	30532	30981	31375	31601	31714	200	205	206	207	207	207
FG_PULMHEART	40_50	UKBB	COPD_ASTHMA_PNEUMONIA_SEPSIS	3.71262845309752	-12.7103573291564	-12.7106093600121	-12.7077416747124	-12.55647217462	NA	0.724491833377621	2087.39460487143	3071.30819952121	4232.83515698711	5512.50514811065	0	2.98393799905135e-07	0.995141630057454	0.996697964073126	0.997604608902119	0.998182567389309	NA	176	29458	174	119	57	26	8	0	2	0	0	0	0	0	29264	29319	29381	29412	29430	29438	194	196	196	196	196	196
FG_PULMHEART	40_50	UKBB	COPD_COMORB	1.30123662064598	0.835572639251143	-14.1859621891053	1.31818922631356	-14.1217613189475	NA	0.726915229524999	0.725666955562594	1671.01833886416	1.01615781111533	3361.1818993099	0	0.0734410058218367	0.249545214228393	0.99322651104918	0.1945524577567	0.996647755903642	NA	2394	28620	2389	1858	1042	517	152	0	5	3	1	1	0	0	28488	29019	29835	30360	30725	30877	132	134	136	136	137	137
FG_PULMHEART	40_50	UKBB	COPD_CVDMETABOCOMORB	1.51937416058292	-14.5639586090777	-14.550443159223	-14.5293062268126	-14.5244153116899	NA	1.01365169985063	2530.99756126356	3582.14974145752	5453.26939354164	7820.07825005423	0	0.133896600102287	0.995408808855008	0.996759057308418	0.997874175184549	0.998518071085936	NA	739	26069	738	557	272	115	40	0	1	0	0	0	0	0	25938	26119	26404	26561	26636	26676	131	132	132	132	132	132
FG_PULMHEART	40_50	UKBB	COPD_EXCL	2.72900796110315	0.383183335460531	0.811906377216331	-13.1293363630763	-13.1563459746653	NA	0.444521953941665	1.01364188041624	1.01425513119591	1479.07701275675	2128.75895691893	0	8.29395250258069e-10	0.705411022949751	0.423423935997473	0.992917503878961	0.995068874063636	NA	1538	23134	1530	1230	737	349	107	0	8	2	1	0	0	0	22994	23294	23787	24175	24417	24524	140	146	147	148	148	148
FG_PULMHEART	40_50	UKBB	COX_ARTHROSIS	-12.0360683120644	-12.0342073981761	-12.0095036352352	-11.9544636292635	-11.8514659526456	NA	2226.70602929948	1789.19939181933	2494.01754410989	4204.53612968205	8410.42947048348	0	0.995687196159604	0.994633445589486	0.996157941821517	0.997731433666613	0.998875669951192	NA	111	35275	111	80	38	13	2	0	0	0	0	0	0	0	35038	35069	35111	35136	35147	35149	237	237	237	237	237	237
FG_PULMHEART	40_50	UKBB	C_PSOR_ARTHR_COMORB	1.97611125999752	-13.6394847604556	-13.6285865402381	-13.6290357924362	-13.6293176509212	NA	1.0170403105028	1935.83580716411	2777.80085463602	4173.18833153233	6833.49760694628	0	0.052015928237555	0.994378322672843	0.996085394263355	0.997394227855822	0.998408631195383	NA	541	24883	540	397	189	79	20	0	1	0	0	0	0	0	24759	24902	25110	25220	25279	25299	124	125	125	125	125	125
FG_PULMHEART	40_50	UKBB	D3_ANAEMIA	2.78236170133994	3.35960055206721	-13.3064089358732	-13.3113931050761	-13.2887402919192	NA	1.05797594265501	0.665369311000376	3067.68729354169	4469.77496793073	6278.02842308174	0	0.00854121795580855	4.43601852795958e-07	0.996539104562779	0.997623831307401	0.998311114241716	NA	657	19721	653	503	289	125	40	0	4	3	0	0	0	0	19691	19841	20055	20219	20304	20344	30	31	34	34	34	34
FG_PULMHEART	40_50	UKBB	D3_ANAEMIANAS	2.46203562083515	2.71153549256964	-12.0553729522731	-12.0699575421088	-12.1088875179188	NA	1.0084142714918	0.717716276447945	1491.87510130638	2147.87316426771	3064.80124631793	0	0.0146267025873345	0.000158089872431164	0.9935526162576	0.995516317142577	0.996847603323488	NA	294	38136	291	217	121	55	17	0	3	2	0	0	0	0	37858	37932	38028	38094	38132	38149	278	279	281	281	281	281
FG_PULMHEART	40_50	UKBB	D3_ANAEMIA_IRONDEF	-12.4219773401619	1.6259231342586	-12.4239963685225	-12.4191599943362	-12.4165407960296	NA	1437.43780312941	1.00737039170483	1422.19494728078	2154.14849686446	3001.44656422391	0	0.993104967358072	0.106521543448564	0.993029936701784	0.99540003804767	0.996699278920814	NA	392	37719	391	305	179	75	24	0	1	1	0	0	0	0	37434	37520	37646	37750	37801	37825	285	285	286	286	286	286
FG_PULMHEART	40_50	UKBB	D3_ANAEMIA_IRONDEF_NAS	-12.4219773401619	1.6259231342586	-12.4239963685225	-12.4191599943362	-12.4165407960296	NA	1437.43780312941	1.00737039170483	1422.19494728078	2154.14849686446	3001.44656422391	0	0.993104967358072	0.106521543448564	0.993029936701784	0.99540003804767	0.996699278920814	NA	392	37719	391	305	179	75	24	0	1	1	0	0	0	0	37434	37520	37646	37750	37801	37825	285	285	286	286	286	286
FG_PULMHEART	40_50	UKBB	D3_APLASTICANDOTHANAEMIA	2.24646079472521	2.49552504207829	-12.0671141471582	-12.076181125233	-12.0869277903016	NA	1.00811710889576	0.717642155659521	1335.50037831086	1880.30407188389	2532.29473481772	0	0.0258556620493797	0.000506311846549378	0.992790692374602	0.99487565209394	0.996191621646639	NA	355	38177	352	267	151	72	25	0	3	2	0	0	0	0	37897	37982	38098	38177	38224	38249	280	281	283	283	283	283
FG_PULMHEART	40_50	UKBB	D3_BLOODOTHER	3.37506867913607	-11.1841206014283	-11.1644142755016	-11.2334541724114	-11.2376119995467	NA	1.00776998820313	1215.33770967535	1582.62286159391	2668.72157377024	3489.12957444798	0	0.000810901480708783	0.992657587159558	0.994371470225144	0.996641473105044	0.997430218218661	NA	120	38923	119	79	43	15	5	0	1	0	0	0	0	0	38632	38672	38708	38736	38746	38751	291	292	292	292	292	292
FG_PULMHEART	40_50	UKBB	D3_BLOOD_IMMUN	2.25901572083523	2.18100711802397	-12.6547134725391	-12.6636084705004	-12.600120137098	NA	0.72051743633551	0.592032120982669	1214.35654697534	1848.2986015986	2488.28867620228	0	0.00171696803227832	0.00022966194561174	0.991685458623369	0.994533340759044	0.995959713817247	NA	799	36347	794	605	352	146	46	0	5	3	0	0	0	0	36108	36297	36550	36756	36856	36902	239	241	244	244	244	244
FG_PULMHEART	40_50	UKBB	D3_NUTRIANAEMIA	-12.9370361562501	-12.9363709147688	-12.9360007974992	-12.9307334388101	-12.9225701369747	NA	1808.70154717247	1414.35143006577	1808.43415768469	2800.23995981476	3801.81556069734	0	0.994293047732009	0.992702247481568	0.994292660724616	0.99631560292957	0.99728795382644	NA	420	37782	420	327	187	76	25	0	0	0	0	0	0	0	37498	37591	37731	37842	37893	37918	284	284	284	284	284	284
FG_PULMHEART	40_50	UKBB	D3_OTHERANAEMIA	2.30923681564747	2.55051173341452	-12.0675583589574	-12.0781060216118	-12.0920910378996	NA	1.00827201373731	0.717815939179351	1362.00414145453	1939.13502171504	2649.98459812089	0	0.022004424638794	0.000380639227460185	0.992930717144725	0.995030324397639	0.996359201758267	NA	337	38149	334	255	146	68	23	0	3	2	0	0	0	0	37870	37949	38058	38136	38181	38204	279	280	282	282	282	282
FG_PULMHEART	40_50	UKBB	DIABETES_FG	1.52066359980932	-13.5355784366556	-13.5329169640308	-13.5185300132668	-13.5118564344059	NA	1.00792265113401	1455.8463047898	1972.27167591498	3084.29491256068	4410.39980658174	0	0.13137275243867	0.992581858792175	0.994525287305917	0.996502866245691	0.997555576536155	NA	654	37383	653	491	261	105	33	0	1	0	0	0	0	0	37126	37288	37518	37674	37746	37779	257	258	258	258	258	258
FG_PULMHEART	40_50	UKBB	DM_COMORB	-13.068182022752	-13.0618390301158	-13.0468917446327	-13.0532017249499	-13.1600918373453	NA	1934.16191855583	1559.18533287308	2313.67151787296	3591.49673486366	5477.76331397412	0	0.994609126959757	0.993315921091196	0.995500718991915	0.997100115643954	0.998083118347207	NA	358	38124	358	264	119	48	15	0	0	0	0	0	0	0	37844	37938	38083	38154	38187	38202	280	280	280	280	280	280
FG_PULMHEART	40_50	UKBB	DM_COMORB_EXMORE	-13.0707976488771	-13.0639821731234	-13.0498332821396	-13.0560142227857	-13.1690032842168	NA	2053.72925632273	1644.55428100891	2433.46763082164	3779.25048445846	5772.66259029363	0	0.994921961011222	0.993661844931151	0.995721245493784	0.997243587982345	0.998179811287498	NA	358	35179	358	264	119	48	15	0	0	0	0	0	0	0	34957	35051	35196	35267	35300	35315	222	222	222	222	222	222
FG_PULMHEART	40_50	UKBB	DM_IBD	2.20623950783781	-14.2344265427808	-14.2412179058606	-14.2069285807957	-14.168514840183	NA	1.01754810072979	2969.11541613654	4126.75579856278	6214.92194774779	8200.7940453472	0	0.0301440919929319	0.996174825134028	0.997246547676827	0.998176086651761	0.998621495241324	NA	353	20085	352	258	128	52	18	0	1	0	0	0	0	0	20000	20094	20224	20300	20334	20352	85	86	86	86	86	86
FG_PULMHEART	40_50	UKBB	DM_OTHER_WIDE	-13.1919469946965	-13.1861053231707	-13.1808799886847	3.17404025127824	-13.1827859393838	NA	2126.15802150212	1668.0640593195	2167.21180627882	1.0092823363135	5253.55730233067	0	0.995049482120502	0.993692760046387	0.995147333650456	0.00166172741366879	0.997997865117714	NA	372	36494	371	281	158	59	18	0	1	1	1	1	0	0	36247	36337	36460	36559	36600	36618	247	247	247	247	248	248
FG_PULMHEART	40_50	UKBB	E4_DIABETES	2.05192909247128	-12.6043033200803	-12.6066560825408	-12.5811770595991	-12.5406915701642	NA	1.00780692871068	1214.74014731021	1713.50402487291	2624.34089221172	3598.1515823848	0	0.0417469492161241	0.991721193553257	0.994129826739671	0.996174929670491	0.997219126626919	NA	366	38366	365	269	134	55	18	0	1	0	0	0	0	0	38086	38182	38317	38396	38433	38451	280	281	281	281	281	281
FG_PULMHEART	40_50	UKBB	E4_DM2	2.12759989791668	-12.2195190238501	2.33588076778314	-12.1923453070748	-12.175048901082	NA	1.00782452985313	1039.40362778247	1.00776455956865	2187.61124387152	3064.98946303785	0	0.0347652921232827	0.990620062574711	0.0204556575568284	0.995553125014725	0.996830573770246	NA	344	38326	342	252	128	54	17	0	2	1	1	0	0	0	38047	38137	38261	38335	38372	38389	279	280	280	281	281	281
FG_PULMHEART	40_50	UKBB	E4_DM2NOCOMP	2.24046128854581	-12.214713158131	2.46504044772234	-12.1804105050038	-12.178475701586	NA	1.00783221657347	1095.95558460922	1.00780317561164	2439.517872074	3364.75589171626	0	0.02621243669039	0.991107550875301	0.0144469336416046	0.996016212376404	0.997112124375941	NA	306	38343	304	225	112	43	14	0	2	1	1	0	0	0	38062	38141	38254	38323	38352	38366	281	282	282	283	283	283
FG_PULMHEART	40_50	UKBB	E4_DM2_STRICT	2.31573243430288	-12.2234466507576	-12.2256750103254	-12.196912595858	-12.1727141083201	NA	1.00793382678527	1132.4336884879	1598.57761992844	2536.23979435771	3512.42594279335	0	0.0215900105242167	0.991387831287208	0.993897961460077	0.996162945333269	0.997234845270333	NA	286	38527	285	214	106	40	13	0	1	0	0	0	0	0	38246	38317	38425	38491	38518	38531	281	282	282	282	282	282
FG_PULMHEART	40_50	UKBB	E4_ENDONUTRMET	2.1896931401376	-14.7544153694841	-14.747784957744	-14.7398583352763	-14.6255925916472	NA	0.517372970944993	1866.43150892399	2517.76160888578	3714.79018941932	5387.63970559544	0	2.31282731456783e-05	0.993692670981771	0.995326419072292	0.996834094542565	0.997834019937056	NA	1450	34681	1446	1117	591	255	73	0	4	0	0	0	0	0	34474	34803	35329	35665	35847	35920	207	211	211	211	211	211
FG_PULMHEART	40_50	UKBB	E4_HYPERCHOL	2.92000109797439	-13.2439818093202	-13.2367273344419	-13.2588856735345	-13.1942200689053	NA	0.720308502039445	1777.37242428774	2477.27717429994	3885.19004320338	6380.28204199763	0	5.0387967307748e-05	0.994054667059557	0.995736718430123	0.997277085671434	0.998350001314662	NA	354	37081	352	265	137	53	12	0	2	0	0	0	0	0	36862	36949	37077	37161	37202	37214	219	221	221	221	221	221
FG_PULMHEART	40_50	UKBB	E4_HYTHYNAS	-12.8938055736807	-12.8885349631607	-12.8789849318079	-12.8938055648691	-12.9294354758818	NA	2231.41205435489	1742.56559842514	2290.12479045139	3715.90141581416	4705.33977898962	0	0.995389595961077	0.994098661589693	0.995512956711172	0.997231426080901	0.997807558125756	NA	268	38071	268	212	116	44	16	0	0	0	0	0	0	0	37779	37835	37931	38003	38031	38047	292	292	292	292	292	292
FG_PULMHEART	40_50	UKBB	E4_HYTHY_AI_STRICT	-12.862725385012	-12.8621130976529	-12.8502340554168	-12.8724731810445	-12.9094764236008	NA	2418.47258039616	1907.18810025698	2500.21389410934	4149.31122209919	5058.34652377678	0	0.995756444917535	0.994619092020139	0.995899167571532	0.997524714202944	0.997963709940274	NA	258	35231	258	206	112	42	16	0	0	0	0	0	0	0	34999	35051	35145	35215	35241	35257	232	232	232	232	232	232
FG_PULMHEART	40_50	UKBB	E4_LIPOPROT	2.8276146958989	-13.2447757230522	-13.2460691037267	-13.2599128265348	-13.2097550528483	NA	0.720106177261242	1701.95738602768	2347.33687390303	3669.38802601733	6161.80235699416	0	8.61323231173432e-05	0.993790857818988	0.995497545301143	0.997116724472679	0.998289485620506	NA	381	37245	379	285	150	59	13	0	2	0	0	0	0	0	37025	37119	37254	37345	37391	37404	220	222	222	222	222	222
FG_PULMHEART	40_50	UKBB	E4_METABOLIA	2.73899983638834	-13.1919323844056	-13.1877751718099	-13.1992693348386	-13.142688562951	NA	0.590921148091693	1310.4858809243	1776.12767277078	2771.03917779814	4271.0227294405	0	3.56703031504099e-06	0.991968275609595	0.994075749351277	0.996199457057157	0.997544772667602	NA	597	38087	594	437	229	90	24	0	3	0	0	0	0	0	37822	37979	38187	38326	38392	38416	265	268	268	268	268	268
FG_PULMHEART	40_50	UKBB	E4_NUTRIDEF	1.37806604966087	-14.044366364969	-14.0526027021765	-14.0616041055707	-14.0040587549503	NA	1.00791574243072	1767.08064259218	2420.64692221151	3802.71271553808	5680.42122818247	0	0.171549056165075	0.993658656630082	0.99536805981346	0.997049603247282	0.998032960848888	NA	771	37678	770	585	299	115	31	0	1	0	0	0	0	0	37416	37601	37887	38071	38155	38186	262	263	263	263	263	263
FG_PULMHEART	40_50	UKBB	E4_OBESITY	1.53036191458999	-13.1035394641765	-13.111164732436	-13.1299091737883	-13.0357901299828	NA	1.00786438146812	1191.71438609404	1631.15875092249	2544.06718941393	3550.21888612002	0	0.12890843283994	0.991227007676956	0.99358671664411	0.995882142833551	0.997070312382267	NA	660	37833	659	499	257	101	30	0	1	0	0	0	0	0	37567	37727	37969	38125	38196	38226	266	267	267	267	267	267
FG_PULMHEART	40_50	UKBB	E4_OBESITYNAS	1.92195121159367	-12.4900357692204	-12.4930465233129	-12.5188362444337	-12.4667088318025	NA	1.00803353059934	1102.48722668949	1505.07338509108	2472.35783599954	3718.55410971674	0	0.0565679722012931	0.990960989575448	0.993377137240129	0.995959911898645	0.997325042052934	NA	445	37801	444	320	164	60	16	0	1	0	0	0	0	0	37534	37658	37814	37918	37962	37978	267	268	268	268	268	268
FG_PULMHEART	40_50	UKBB	E4_OBESITY_HYPER	1.52826783048769	-13.1018053719628	-13.1094493936338	-13.1264614726454	-13.0351969800108	NA	1.00786303754667	1188.89571634518	1627.13898092967	2526.61720279364	3549.19287148297	0	0.129432200503799	0.991207372946781	0.993571714379953	0.995854792003597	0.997069598804013	NA	662	37834	661	501	258	102	30	0	1	0	0	0	0	0	37568	37728	37971	38127	38199	38229	266	267	267	267	267	267
FG_PULMHEART	40_50	UKBB	E4_PCOS_CONCORTIUM	-14.0172476400984	-14.0181381379401	-14.0190848055941	-14.0190176777558	-14.015702544486	NA	3218.96300896921	2578.14117210177	3167.05607367981	4481.35494305248	7818.21792640168	0	0.99652555493818	0.995661680205604	0.996468147537026	0.997503982688103	0.998569634821586	NA	300	20425	300	237	146	73	20	0	0	0	0	0	0	0	20289	20352	20443	20516	20569	20589	136	136	136	136	136	136
FG_PULMHEART	40_50	UKBB	E4_PCOS_CONSORTIUM_EXCLUSIONS	-12.8668360728808	1.48308771190597	-12.8687091824922	-12.8717007757859	-12.8757468221465	NA	1664.27740903406	1.00878813899733	1731.12670854485	2754.14642907821	3738.25077243297	0	0.993831468526172	0.141516347393566	0.994068805155596	0.996271042881091	0.997251832498446	NA	509	37694	508	391	216	83	27	0	1	1	0	0	0	0	37408	37525	37700	37833	37889	37916	286	286	287	287	287	287
FG_PULMHEART	40_50	UKBB	E4_THYROID	-12.8977692501268	-12.8947231614057	-12.8836680650533	-12.8941192058186	-12.9166732500457	NA	2056.6875493734	1592.21567461554	2046.61716723185	3152.22198940431	4334.93705023163	0	0.994996389458949	0.993538320074669	0.994977266825388	0.996736273655806	0.997622572417187	NA	320	38193	320	255	146	60	19	0	0	0	0	0	0	0	37897	37962	38071	38157	38198	38217	296	296	296	296	296	296
FG_PULMHEART	40_50	UKBB	E4_THYROID_CTRL_EXCLUSION	1.59930774776484	1.13923666939047	-13.0692542796857	-13.0788311730906	-12.9993912879273	NA	1.00940132537666	1.00823234382229	1579.2281048099	2302.12502161905	3132.24578981643	0	0.113099953473134	0.258503758397353	0.993397003794587	0.995467083137057	0.996688643059988	NA	726	35814	724	562	313	142	43	0	2	1	0	0	0	0	35569	35731	35980	36151	36250	36293	245	246	247	247	247	247
FG_PULMHEART	40_50	UKBB	E4_VIT_DEF	3.42900376627445	-11.1310571620114	-11.1301469809735	-11.0646042533678	-10.9992144000896	NA	1.01003154026309	1150.90902822298	1600.36121757046	2511.2011454202	5910.99177044758	0	0.000686418327690253	0.992283351696984	0.994450939732798	0.99648445192995	0.99851529174343	NA	118	35824	117	90	43	16	2	0	1	0	0	0	0	0	35589	35616	35663	35690	35704	35706	235	236	236	236	236	236
FG_PULMHEART	40_50	UKBB	F5_ADO	-13.1234882945362	2.43092141031552	-13.1476719678283	-13.156997759124	-13.1402844418625	NA	1802.78246176153	0.592072568401692	1756.47101908834	2430.86606633224	3620.0442013633	0	0.994191791612993	4.02947845683566e-05	0.994027668888694	0.995681492177198	0.997103790320266	NA	573	35029	570	452	261	131	36	0	3	3	0	0	0	0	34784	34902	35093	35223	35318	35354	245	245	248	248	248	248
FG_PULMHEART	40_50	UKBB	F5_ALCOHOL	-13.0743186680544	-13.084355666264	-13.0836804288315	-13.0969450653358	-13.0495647151948	NA	2456.00334452428	1974.33465328186	2585.28100246852	3522.04412403949	4390.2819728975	0	0.995752551493427	0.994712279938056	0.995962055172722	0.99703302235565	0.997628391309718	NA	223	36796	223	166	98	48	19	0	0	0	0	0	0	0	36527	36584	36652	36702	36731	36750	269	269	269	269	269	269
FG_PULMHEART	40_50	UKBB	F5_ALLANXIOUS	-13.1330653034993	-13.1312840042845	2.38698336101271	-13.1341363932502	-13.109983042749	NA	2124.18827497375	1703.062925776	1.00785600307404	3569.21568643567	6321.63607423646	0	0.995067008227164	0.993848057637481	0.0178663015868755	0.997063920503146	0.998345326203292	NA	357	38280	356	258	129	54	11	0	1	1	1	0	0	0	37998	38096	38225	38300	38343	38354	282	282	282	283	283	283
FG_PULMHEART	40_50	UKBB	F5_ANXIETY	-12.1143997065959	-12.1179006673193	2.68090220975218	-12.1166708405262	-12.0936972511755	NA	1466.76512609029	1182.54534613325	1.00806841109844	2559.97729905726	4479.49745587463	0	0.993410136071114	0.991823978105841	0.00782695739554936	0.996223533505922	0.997845882782021	NA	274	38168	273	194	98	38	8	0	1	1	1	0	0	0	37886	37965	38061	38121	38151	38159	282	282	282	283	283	283
FG_PULMHEART	40_50	UKBB	F5_DEPRESSIO	-13.5397467437012	2.04619299853803	-13.5622066715247	-13.5692839772041	-13.5241521952475	NA	2245.3227147282	0.719373654362189	2189.63183714556	3024.85995160225	4449.70720686157	0	0.995188625073636	0.00444938735989604	0.995058070520645	0.996420764581505	0.997574965021381	NA	565	34963	563	451	260	132	36	0	2	2	0	0	0	0	34719	34831	35022	35150	35246	35282	244	244	246	246	246	246
FG_PULMHEART	40_50	UKBB	F5_MOOD	-13.5235851539069	2.01620768654769	-13.5483619834258	-13.5586600707291	-13.5205033440516	NA	2188.66491691339	0.71938756057386	2132.1194812953	2955.51331698789	4329.31260980947	0	0.995069966600322	0.00506811153543934	0.994929948252351	0.996339651888249	0.997508199497508	NA	588	34974	586	466	271	137	38	0	2	2	0	0	0	0	34730	34850	35045	35179	35278	35316	244	244	246	246	246	246
FG_PULMHEART	40_50	UKBB	F5_NEUROTIC	-12.5235684221661	-12.5211407816859	2.13752238434381	-12.5345886165246	-12.4726251221412	NA	1417.30812787204	1142.34946484013	1.00785759139208	2272.23352486553	3852.05661497758	0	0.992949852142287	0.991254668398934	0.0339337917191536	0.99559855802673	0.997416523529309	NA	433	38373	432	315	166	73	17	0	1	1	1	0	0	0	38090	38207	38356	38449	38505	38522	283	283	283	284	284	284
FG_PULMHEART	40_50	UKBB	F5_PSYCH	-14.08584577213	1.20426816762229	-14.0852040464199	-14.0914501336492	-14.0418106626203	NA	1888.14257290788	0.720203727907045	1937.78506902705	2771.41562923503	4061.51045858953	0	0.994047708694517	0.0945003576611485	0.994200456973719	0.995943119488414	0.997241488916927	NA	1337	33420	1335	1034	567	266	76	0	2	2	0	0	0	0	33205	33506	33973	34274	34464	34540	215	215	217	217	217	217
FG_PULMHEART	40_50	UKBB	F5_PSYCH_INCLAVO	-14.08584577213	1.20426816762229	-14.0852040464199	-14.0914501336492	-14.0418106626203	NA	1888.14257290788	0.720203727907045	1937.78506902705	2771.41562923503	4061.51045858953	0	0.994047708694517	0.0945003576611485	0.994200456973719	0.995943119488414	0.997241488916927	NA	1337	33420	1335	1034	567	266	76	0	2	2	0	0	0	0	33205	33506	33973	34274	34464	34540	215	215	217	217	217	217
FG_PULMHEART	40_50	UKBB	F5_SUBSNOALCO	1.46815186509396	-13.1422802859405	-13.130194563615	-13.1068031053991	-13.0506017770107	NA	1.00796579245994	1186.46580809026	1699.42988233388	2703.99875888523	5267.99044315082	0	0.145240832697987	0.991162148935199	0.993835417747004	0.996132514908187	0.998023370936519	NA	652	37860	651	495	233	88	14	0	1	0	0	0	0	0	37587	37743	38005	38150	38224	38238	273	274	274	274	274	274
FG_PULMHEART	40_50	UKBB	F5_SUBSTANCE	-14.0528043730019	-14.0587920978945	-14.051211014834	-14.0585933524827	-14.0329221658182	NA	2146.55728448488	1704.40385135233	2347.47162902323	3570.88533748219	5745.27135036487	0	0.994776549578213	0.993418715904311	0.995224147868567	0.996858732626538	0.998051155441882	NA	791	38049	791	598	306	126	30	0	0	0	0	0	0	0	37772	37965	38257	38437	38533	38563	277	277	277	277	277	277
FG_PULMHEART	40_50	UKBB	F5_TOBAC	1.48196507209212	-13.147330288329	-13.1346515927044	-13.1065123995074	-13.0532414418701	NA	1.00796477925744	1197.33759478167	1714.07875377552	2772.82080541784	5275.44533338099	0	0.141492753253661	0.991239028070708	0.993886025870165	0.996228589698881	0.998025764929902	NA	645	37864	644	488	230	84	14	0	1	0	0	0	0	0	37591	37747	38005	38151	38221	38235	273	274	274	274	274	274
FG_PULMHEART	40_50	UKBB	FALLS	-13.1751580813537	-13.1860878466623	-13.178311734314	3.15985346673032	-13.1263799753832	NA	2151.79646230748	1673.00228499562	2220.70163950396	1.00854507864945	5175.92182239267	0	0.995114691505162	0.993711385168697	0.99526514072446	0.00172981672790863	0.997976529581709	NA	335	38287	334	258	142	55	16	0	1	1	1	1	0	0	37997	38073	38189	38276	38315	38331	290	290	290	290	291	291
FG_PULMHEART	40_50	UKBB	FG_DISVEINLYMPH	4.89518195084764	-13.0981844118605	3.78466463041692	-13.1049671443481	-13.1739551198134	NA	0.644784169623929	3555.70162960978	1.03694554433358	7111.47042289006	10407.6236780933	0	3.15078436001599e-14	0.997060828896911	0.000262424093462339	0.998529664835192	0.998990039137369	NA	288	28177	284	221	121	50	14	0	4	1	1	0	0	0	28135	28198	28298	28369	28405	28419	42	45	45	46	46	46
FG_PULMHEART	40_50	UKBB	FG_HYPERTENSION	3.24155567216349	2.75352778528326	-13.2083126144817	-13.1906258476918	-13.2543996549757	NA	1.06466520040864	1.0571918711663	4093.12010660077	6151.71158770443	8106.39218692604	0	0.00232934669299436	0.0091990249152075	0.997425267242453	0.998289160911339	0.998695415186995	NA	739	30225	737	535	266	105	35	0	2	1	0	0	0	0	30194	30396	30665	30826	30896	30931	31	32	33	33	33	33
FG_PULMHEART	40_50	UKBB	FG_OTH	-11.4177376266099	6.78452034291196	-11.4247553210619	-11.4214403780302	-8.9389784819465	NA	10096.5348553187	1.41487318831759	13518.7126758187	17864.005131961	6036.50621092328	0	0.999097706811257	1.62558209100007e-06	0.999325702452952	0.999489868579214	0.99881847710178	NA	110	28177	109	73	37	15	6	0	1	1	0	0	0	0	28160	28196	28232	28254	28263	28269	17	17	18	18	18	18
FG_PULMHEART	40_50	UKBB	FG_OTHHEART	4.50100186201243	-12.1941049786477	-12.1818717247109	-12.171319152934	-12.1045948889678	NA	1.07230194078768	3168.53953218276	4354.95743877716	6656.7914998398	8510.27732200672	0	2.6986158704391e-05	0.996929353735557	0.997768126363565	0.998541143698727	0.998865129095711	NA	275	28846	274	192	101	37	14	0	1	0	0	0	0	0	28812	28894	28985	29049	29072	29086	34	35	35	35	35	35
FG_PULMHEART	40_50	UKBB	FIBRO_COMORB	-13.5422702011265	1.88571492011267	1.6721638236548	-13.5573611411259	-13.5302725656413	NA	2069.57976701889	0.728789753733019	1.01689176274903	2880.16517711199	4354.5575870117	0	0.994779089273831	0.00966861958481756	0.100096242280544	0.996244253878473	0.997520855334424	NA	806	23977	803	655	393	191	57	0	3	3	1	0	0	0	23868	24016	24278	24480	24614	24671	109	109	111	112	112	112
FG_PULMHEART	40_50	UKBB	G6_CARPTU	-11.9465401904565	-11.9494774122862	-11.9281676318043	-11.9287985818792	-11.9620526833124	NA	1670.92263089065	1262.04800142588	1720.48789092579	2388.36672753741	3684.43285999712	0	0.994295439783579	0.992445484584527	0.99446829902225	0.996014948401001	0.99740955508029	NA	180	36626	180	144	74	37	10	0	0	0	0	0	0	0	36350	36386	36456	36493	36520	36530	276	276	276	276	276	276
FG_PULMHEART	40_50	UKBB	G6_EPIPAROX	-13.9974787792029	-14.0016536410083	-14.0140802960774	-14.0082704300202	-13.9982572065393	NA	2502.760019774	1922.28173934149	2413.6424757637	3399.69704370938	5250.04510554991	0	0.995537600930006	0.994188362583576	0.995367352211823	0.996712368505558	0.997872593502549	NA	618	35615	618	485	283	133	36	0	0	0	0	0	0	0	35353	35486	35688	35838	35935	35971	262	262	262	262	262	262
FG_PULMHEART	40_50	UKBB	G6_HEADACHE	-11.9647853430508	-11.9533827578968	-11.9660534454175	-11.9315049727215	-11.9716704222569	NA	1899.35879253683	1457.12460555873	1710.7609309462	2492.18507011723	4137.82625958017	0	0.994973854124552	0.993454703499527	0.994419178463265	0.996180088167764	0.997691542111375	NA	150	34643	150	118	78	34	8	0	0	0	0	0	0	0	34394	34426	34466	34510	34536	34544	249	249	249	249	249	249
FG_PULMHEART	40_50	UKBB	G6_MIGRAINE	-12.9198274062058	-12.9224225988218	-12.93947058798	-12.9597649326241	-12.9646059374117	NA	2645.17722230677	2077.83963547496	2553.08284366173	3697.77187953373	5484.16065714553	0	0.996102911464095	0.995037858149119	0.995956198744466	0.997203620039499	0.998113795359733	NA	208	34897	208	160	96	43	12	0	0	0	0	0	0	0	34646	34694	34758	34811	34842	34854	251	251	251	251	251	251
FG_PULMHEART	40_50	UKBB	G6_NERPLEX	-13.4971401807824	-13.4906717072306	1.61462188839765	-13.4845996451739	-13.5084776242247	NA	1790.90990347959	1414.32461356714	1.00805992938542	2988.32195943915	4730.72321850204	0	0.993986823234366	0.992389416586346	0.109219265832463	0.996399612391643	0.997721661024885	NA	675	37381	674	505	268	106	28	0	1	1	1	0	0	0	37099	37268	37505	37667	37745	37773	282	282	282	283	283	283
FG_PULMHEART	40_50	UKBB	G6_NEURO	-13.9976753073321	0.430286612324031	0.970421675651826	-14.0027997751631	-14.0033867020416	NA	1767.28764260836	1.00847788644428	1.00915839422297	2601.71960455846	4013.69852593707	0	0.993680478506281	0.669620172090353	0.3362431202788	0.995705700264899	0.997216267412932	NA	1309	33182	1307	1014	550	241	65	0	2	2	1	0	0	0	32956	33249	33713	34022	34198	34263	226	226	227	228	228	228
FG_PULMHEART	40_50	UKBB	G6_OTHNEU	-11.9710542782706	-11.9875705882168	-11.9591045873876	-11.9444556179101	-12.002994326795	NA	1887.43420812527	1448.30339482887	1926.14019053407	2813.11492672136	3821.67981440485	0	0.994939449912609	0.993396005064316	0.995046090802892	0.996612200945565	0.99749403702648	NA	147	38821	147	113	61	27	9	0	0	0	0	0	0	0	38519	38553	38605	38639	38657	38666	302	302	302	302	302	302
FG_PULMHEART	40_50	UKBB	G6_ROOTPLEXOTHUNS	-12.007620253127	-12.0042128822573	-12.0144207575347	-12.0176901437056	-11.9957447833308	NA	1702.74176048766	1376.72391683435	1942.32342637407	3033.56569230542	4455.04629898168	0	0.994373418431811	0.993043009828001	0.995064642906719	0.996839130807173	0.997851603024954	NA	168	36612	168	124	59	24	7	0	0	0	0	0	0	0	36337	36381	36446	36481	36498	36505	275	275	275	275	275	275
FG_PULMHEART	40_50	UKBB	G6_SLEEPAPNO	-12.0853359807709	-12.0693346063197	-12.0720173872253	-12.0909241272936	-12.0964856368688	NA	1873.24097786374	1548.9702382486	2066.34723569017	3371.72186052229	5959.86852970235	0	0.994852431580882	0.993783070803302	0.995338623958091	0.997138808771824	0.99838056956208	NA	143	34965	143	101	53	18	4	0	0	0	0	0	0	0	34710	34752	34800	34835	34849	34853	255	255	255	255	255	255
FG_PULMHEART	40_50	UKBB	G6_SLEEPAPNO_INCLAVO	-12.0851372695689	-12.0694135145188	-12.0721318926705	-12.0905643752082	-12.097244808505	NA	1799.6132017949	1488.69775765577	2002.12718688756	3291.56711144956	5806.78039213905	0	0.994641919742006	0.993531330884914	0.995189062237964	0.997069221854938	0.998337771152484	NA	143	38997	143	101	53	18	4	0	0	0	0	0	0	0	38696	38738	38786	38821	38835	38839	301	301	301	301	301	301
FG_PULMHEART	40_50	UKBB	G6_SLEEPDISOTH	-13.0421623498916	-13.039441021954	-13.0419272577689	-13.0225614600534	-13.0115755616954	NA	2197.50015108563	1676.37235797567	2219.42234707002	3115.83457695861	4448.63890810314	0	0.995264583311958	0.993793822886383	0.995311441047304	0.996665268895298	0.997666315323688	NA	293	35075	293	235	126	60	19	0	0	0	0	0	0	0	34818	34876	34985	35051	35092	35111	257	257	257	257	257	257
FG_PULMHEART	40_50	UKBB	GOUT	-12.1373106484611	-12.1439058629578	-12.1367445760178	-12.1582341260982	-12.1539965374779	NA	1817.86209739358	1399.92085104934	1909.4418754838	2674.65715839276	3741.32941577719	0	0.994672807777964	0.993078670506683	0.99492854114331	0.996373055194585	0.997408015158524	NA	158	37289	158	128	65	33	10	0	0	0	0	0	0	0	37017	37047	37110	37142	37165	37175	272	272	272	272	272	272
FG_PULMHEART	40_50	UKBB	GOUT_COMORB	2.13307743608518	1.00158231936428	1.67085508065692	-12.6700342496426	-12.6556228392235	NA	0.728136263734976	1.01347373853747	1.0151836881093	1998.51150950512	2666.69879895437	0	0.00339504435207911	0.323022062899603	0.0997916009107463	0.994941656855004	0.99621341256452	NA	878	25335	874	635	320	130	43	0	4	2	1	0	0	0	25205	25444	25759	25949	26036	26079	130	132	133	134	134	134
FG_PULMHEART	40_50	UKBB	H7_CHOROIDRETINA	-12.0363421422243	-12.0461377228556	-12.0627122874993	-12.0716495858522	-12.0873490402414	NA	1766.46757067377	1466.16704105914	2040.04359145029	3383.44152023421	4422.80266484319	0	0.99456342283809	0.993444594712926	0.995282161689349	0.99715326470531	0.997819414994199	NA	147	38746	147	104	53	18	7	0	0	0	0	0	0	0	38443	38486	38537	38572	38583	38590	303	303	303	303	303	303
FG_PULMHEART	40_50	UKBB	H7_CONJUNCTIVA	-12.9808172554908	-12.9820708468157	-12.9934401604239	-13.004452590205	-12.9814429238159	NA	2133.0595973227	1624.96113785319	1958.40745362724	2420.80040975921	3153.51265077711	0	0.995144472399911	0.99362564219687	0.994706316493423	0.99571381349885	0.996715515433083	NA	292	37576	292	245	160	95	35	0	0	0	0	0	0	0	37271	37318	37403	37468	37528	37563	305	305	305	305	305	305
FG_PULMHEART	40_50	UKBB	H7_CONJUNCTIVITIS	-12.9705397877948	-12.974815207181	-12.9908610529655	-13.0059839876298	-12.9910959853763	NA	2504.17738268748	1848.62906356801	2178.50172779	2770.95406135167	3591.32185798202	0	0.995867326635826	0.994400001632107	0.995242075825366	0.996254995395417	0.997113772388301	NA	219	37480	219	191	130	73	27	0	0	0	0	0	0	0	37177	37205	37266	37323	37369	37396	303	303	303	303	303	303
FG_PULMHEART	40_50	UKBB	H7_CONJUNCTIVITISACUNONATOPIC	-12.9705397877948	-12.974815207181	-12.9908610529655	-13.0059839876298	-12.9910959853763	NA	2504.17738268748	1848.62906356801	2178.50172779	2770.95406135167	3591.32185798202	0	0.995867326635826	0.994400001632107	0.995242075825366	0.996254995395417	0.997113772388301	NA	219	37480	219	191	130	73	27	0	0	0	0	0	0	0	37177	37205	37266	37323	37369	37396	303	303	303	303	303	303
FG_PULMHEART	40_50	UKBB	H7_EYELIDDIS	-11.9790250621416	-11.9826891585484	-12.0085795159196	-11.988171603658	-11.9532852762376	NA	1927.77440167511	1573.88622240225	1942.56038526182	2714.09340800692	3414.28328552314	0	0.995042045566483	0.993925412029957	0.99506764410517	0.996475749175033	0.997206640020045	NA	123	37700	123	91	56	28	11	0	0	0	0	0	0	0	37398	37430	37465	37493	37510	37521	302	302	302	302	302	302
FG_PULMHEART	40_50	UKBB	H7_EYE_ADNEXA	1.08467976382474	-14.0373651620531	-14.0371689256766	-14.0328030849555	-14.020121400711	NA	1.00795165187929	1485.30345345246	1849.85520767909	2543.35003677552	3533.59073733651	0	0.281872335615092	0.99245943299816	0.993945508366487	0.995597735287478	0.996834265797156	NA	997	34780	996	789	481	239	80	0	1	0	0	0	0	0	34520	34727	35035	35277	35436	35516	260	261	261	261	261	261
FG_PULMHEART	40_50	UKBB	H7_GLAUCOMA	-12.0475537882608	-12.0600747442097	-12.0845064931618	-12.0392061130335	-12.1746955226014	NA	2069.04231744683	1630.63544405663	2156.16886758971	3725.03363303543	11048.1342001722	0	0.995354129413424	0.994098950963573	0.995528183890386	0.997421263562978	0.999120756550568	NA	111	38973	111	84	45	14	1	0	0	0	0	0	0	0	38661	38688	38727	38758	38771	38772	312	312	312	312	312	312
FG_PULMHEART	40_50	UKBB	H7_LACRIMALSYSTEM	3.11432058413223	-12.1453273628383	-12.1304610765901	-12.1680962495726	-12.2236281298706	NA	1.00784139722296	1584.98090635694	2025.207513411	2834.40981841901	4381.27999343743	0	0.00200095878690029	0.993886062402566	0.995220909624869	0.996574699167617	0.997773931014766	NA	134	37691	133	106	62	30	8	0	1	0	0	0	0	0	37390	37417	37461	37493	37515	37523	301	302	302	302	302	302
FG_PULMHEART	40_50	UKBB	H7_LENS	-12.0178434554486	-12.02612859248	-12.0304024552961	-11.963380517237	-12.0183505779519	NA	2107.59336907689	1727.25875056061	2587.37963326292	4650.32239043928	8249.26847149933	0	0.995450355877409	0.994444732266734	0.996290131657006	0.997947371111213	0.998837563232024	NA	101	38922	101	73	33	9	2	0	0	0	0	0	0	0	38617	38645	38685	38709	38716	38718	305	305	305	305	305	305
FG_PULMHEART	40_50	UKBB	H7_LIDLACRIMALORBIT	2.11158014829866	-12.5470013369547	-12.5492023694397	-12.5372319598399	-12.5209636682248	NA	1.00746639666464	1174.47357929187	1474.48834688968	2018.76142445262	2458.7890789102	0	0.0360883038147951	0.991476293373731	0.993209377365789	0.995044882771551	0.995936926633762	NA	361	37979	360	286	173	89	36	0	1	0	0	0	0	0	37676	37750	37863	37947	38000	38036	303	304	304	304	304	304
FG_PULMHEART	40_50	UKBB	H7_VISUALDISTBLIND	-11.9864570418853	-11.9828618404843	-11.9608064888309	-11.9565781648345	-11.9363842830797	NA	1766.94088157593	1341.8404304476	1571.36791653998	2256.763179023	3203.57732885882	0	0.994587404842019	0.992874850717108	0.993926787877946	0.995772740101611	0.997027125080038	NA	163	38755	163	131	87	41	13	0	0	0	0	0	0	0	38455	38487	38531	38577	38605	38618	300	300	300	300	300	300
FG_PULMHEART	40_50	UKBB	H7_VISUDISTURB	-11.9696894003778	-11.9637899876287	-11.9455062844237	-11.9460817441106	-11.9263953077431	NA	2000.4977480634	1528.78293414525	1774.255542687	2477.35017004761	3681.02311023832	0	0.995226001431585	0.99375606197905	0.994628133997469	0.99615251918698	0.997414884463241	NA	125	38676	125	102	68	34	10	0	0	0	0	0	0	0	38376	38399	38433	38467	38491	38501	300	300	300	300	300	300
FG_PULMHEART	40_50	UKBB	H8_EAR_MASTOID	1.11530988577483	1.29381849120531	1.07019750052483	-12.1275413879912	-12.0969461788143	NA	1.00786410806736	0.716818287218254	1.00737009989778	1015.03556882073	1351.40902707849	0	0.268463704102196	0.0710830908690679	0.288068771189272	0.990467183500443	0.992857944929917	NA	966	35509	962	768	456	226	76	0	4	3	1	0	0	0	35235	35429	35741	35971	36121	36197	274	275	277	278	278	278
FG_PULMHEART	40_50	UKBB	H8_EXTERNAL	1.51298272639326	0.949236643821932	1.45448824607065	-12.5296559465437	-12.5173538630296	NA	1.00770943171268	1.00678434113427	1.00723021525428	1500.91379963608	2024.26792795545	0	0.133250136794878	0.345762699838786	0.148725622266	0.993339322405564	0.995066196720786	NA	649	37089	646	529	307	151	52	0	3	2	1	0	0	0	36801	36918	37140	37296	37395	37447	288	289	290	291	291	291
FG_PULMHEART	40_50	UKBB	H8_EXTOTITIS	-12.570025093783	-12.58453945867	2.08394107507555	-12.5967855512346	-12.553448500942	NA	1636.97240564394	1236.29638447249	1.00739353874737	2024.35624172439	2973.88177456419	0	0.993873244072785	0.991878293534547	0.0385792750211449	0.995035105166904	0.996631953198897	NA	324	36850	323	262	162	87	25	0	1	1	1	0	0	0	36562	36623	36723	36798	36860	36885	288	288	288	289	289	289
FG_PULMHEART	40_50	UKBB	H8_INNER	-11.9681394998378	-11.9747856329574	-11.9596199329185	-11.9785261875379	-11.9954938045503	NA	1641.94087426471	1295.01640196092	1739.40648074645	2724.31548575495	3024.18420076399	0	0.994184255157422	0.992622208950206	0.994514036243171	0.996491797531897	0.996835181466058	NA	171	38748	171	135	73	29	14	0	0	0	0	0	0	0	38438	38474	38536	38580	38595	38609	310	310	310	310	310	310
FG_PULMHEART	40_50	UKBB	H8_MIDDLEMASTOID	-12.4941789002784	1.80917086904146	-12.5179885018347	-12.5380293632638	-12.5457943203338	NA	1645.97367325825	1.00656856295553	1595.24793603843	2247.5276843948	3425.20885448481	0	0.993943513876783	0.0722777305577497	0.993739025119324	0.995548954420634	0.997077529098522	NA	288	37858	287	233	142	70	19	0	1	1	0	0	0	0	37560	37614	37705	37777	37828	37847	298	298	299	299	299	299
FG_PULMHEART	40_50	UKBB	H8_OTHEREAR	-11.9955239564177	-12.0070336621557	-12.0135271162954	-11.9918780308063	-11.9895573873381	NA	1897.99034054204	1640.29757146217	2194.8009583753	3065.22920378209	5112.44754945471	0	0.994957308558403	0.994159510206325	0.995632697395	0.996878500988933	0.998128826972037	NA	127	38836	127	83	45	22	5	0	0	0	0	0	0	0	38529	38573	38611	38634	38651	38656	307	307	307	307	307	307
FG_PULMHEART	40_50	UKBB	HDINJ	-12.020923182507	-12.0326190526533	-12.0331040608832	-12.0567933566368	-12.1029876675929	NA	1682.90762130854	1343.26469641778	1791.39838079196	2515.11709113433	3063.11939522089	0	0.994300799798957	0.992852851265373	0.994640524490755	0.996175171143325	0.996847409249605	NA	163	38650	163	128	70	34	14	0	0	0	0	0	0	0	38351	38386	38444	38480	38500	38514	299	299	299	299	299	299
FG_PULMHEART	40_50	UKBB	HYPOTHYROIDISM	-14.3021817314428	-14.2891939375771	-14.2925288766827	-14.2865837437093	-14.2249616618787	NA	9600.52484971995	8816.42979384044	11651.468393643	21152.3410558347	28520.0218188948	0	0.998811368550466	0.998706832300119	0.99902125767497	0.999461097771686	0.999602038284209	NA	269	19291	269	213	117	44	16	0	0	0	0	0	0	0	19280	19336	19432	19505	19533	19549	11	11	11	11	11	11
FG_PULMHEART	40_50	UKBB	HYPOT_THYRO_INCL	-12.8923876063456	-12.8874397052638	-12.8776959245509	-12.8929093374787	-12.9293521524349	NA	2235.81934978024	1744.94899328818	2298.39028608812	3746.26877030046	4744.15147168648	0	0.99539919000211	0.994107222773594	0.995529540365797	0.997254059004285	0.99782550836438	NA	269	38699	269	213	117	44	16	0	0	0	0	0	0	0	38402	38458	38554	38627	38655	38671	297	297	297	297	297	297
FG_PULMHEART	40_50	UKBB	I9_ANGINA	3.25043637542587	-11.2500404936731	-11.2398524170848	-11.258302490568	-11.2796677798466	NA	1.00870923829004	1093.5747087496	1656.33866453518	2629.73367424521	2776.01900748238	0	0.00127133969135997	0.991791987120488	0.994585626676085	0.99658414143374	0.99675800202245	NA	116	37900	115	87	40	16	8	0	1	0	0	0	0	0	37622	37650	37697	37721	37729	37737	278	279	279	279	279	279
FG_PULMHEART	40_50	UKBB	I9_CORATHER	2.58637310852597	-12.2652940844115	-12.2457101211605	-12.2338972215835	-12.3409686649727	NA	1.00922506775474	1326.57946571659	2132.47943425846	3051.25811903477	5193.8008242242	0	0.0103852257024234	0.992623020626827	0.995418192932863	0.996800922381005	0.998104151577824	NA	204	38429	203	150	59	27	7	0	1	0	0	0	0	0	38135	38188	38279	38311	38331	38338	294	295	295	295	295	295
FG_PULMHEART	40_50	UKBB	I9_CVD_HARD	-12.0906271325213	-12.0790601058696	-12.0327555592957	-12.0887447028198	-12.1771153469782	NA	1945.04697179569	1631.97017653727	2505.83943009849	3591.58717089493	5208.78206719829	0	0.995040293250773	0.994094495285153	0.996168663932082	0.997314445094364	0.99813470339995	NA	129	38684	129	87	37	17	6	0	0	0	0	0	0	0	38396	38438	38488	38508	38519	38525	288	288	288	288	288	288
FG_PULMHEART	40_50	UKBB	I9_DISVEINLYMPH	3.68288118366097	-12.765819018407	2.36275994727972	-12.7443189989075	-12.662817664436	NA	0.516961630558647	1463.49829849798	1.00858465714683	2826.8228687047	3993.75818687091	0	1.04770568299832e-12	0.99304029205496	0.0191473813377777	0.99640286590517	0.997470189903951	NA	349	37546	344	266	145	62	18	0	5	1	1	0	0	0	37282	37360	37481	37564	37608	37626	264	268	268	269	269	269
FG_PULMHEART	40_50	UKBB	I9_DOAAC	-12.1312590197302	2.43179595557638	-12.1083709620725	-12.1191658517409	-12.0190183203132	NA	1729.95656039791	1.00705307002249	1892.22316237711	3083.05619606861	5093.62940862516	0	0.994404908673799	0.0157453883341561	0.994894356803761	0.99686360876823	0.998117299181885	NA	184	38658	183	130	71	26	6	0	1	1	0	0	0	0	38358	38411	38470	38515	38535	38541	300	300	301	301	301	301
FG_PULMHEART	40_50	UKBB	I9_HYPERTENSION	1.37313592322214	0.927090093015759	-13.1171633335148	-13.1044341118464	-13.1116483655601	NA	1.00872764848947	1.00783107466385	1595.98376771162	2476.0658356382	3400.81550442265	0	0.173433003231414	0.35763212972356	0.993442374233738	0.995777262181626	0.996923809637299	NA	739	33801	737	535	266	105	35	0	2	1	0	0	0	0	33572	33774	34043	34204	34274	34309	229	230	231	231	231	231
FG_PULMHEART	40_50	UKBB	I9_HYPOTE	-11.134061311891	3.00968680134996	-11.133015882874	-11.1598937699511	-11.0708915112728	NA	1392.07402369673	1.00682563544613	1601.17671181573	2478.11813684049	3068.54029718454	0	0.993618442156723	0.00279632957262694	0.994452336303568	0.996406839242311	0.99712134324718	NA	110	38973	109	73	37	15	6	0	1	1	0	0	0	0	38670	38706	38742	38764	38773	38779	303	303	304	304	304	304
FG_PULMHEART	40_50	UKBB	I9_HYPTENS	1.37437513908649	0.928074505349421	-13.1191707393483	-13.1060459434068	-13.1141135215043	NA	1.00873359206993	1.00783176273399	1596.6051528932	2476.90171282916	3401.59835870918	0	0.173047766572045	0.357122204300783	0.993443923205139	0.995778167998664	0.996923939370908	NA	737	33801	735	534	266	105	35	0	2	1	0	0	0	0	33573	33774	34042	34203	34273	34308	228	229	230	230	230	230
FG_PULMHEART	40_50	UKBB	I9_HYPTENSESS	1.37586475168872	0.92786294568595	-13.1201422078642	-13.1065416233903	-13.1144441648402	NA	1.00875061762944	1.00782362449864	1599.7178215494	2477.45080303269	3402.16161912398	0	0.172589747056222	0.357227941382873	0.993456194958874	0.99577894406053	0.996924371096827	NA	736	33798	734	534	265	105	35	0	2	1	0	0	0	0	33570	33770	34039	34199	34269	34304	228	229	230	230	230	230
FG_PULMHEART	40_50	UKBB	I9_IHD	2.46017707828585	-12.2382704835614	-12.218521152056	-12.2195921575311	-12.300891239325	NA	1.00877569391942	1232.81453408038	1969.34049212712	2949.1096648827	4495.58833294447	0	0.014737135405531	0.992079452001094	0.995049659073234	0.996693986615787	0.997816819906489	NA	233	38565	232	174	69	30	9	0	1	0	0	0	0	0	38270	38328	38433	38472	38493	38502	295	296	296	296	296	296
FG_PULMHEART	40_50	UKBB	I9_ISCHHEART	2.45261723222313	-12.2370728770496	-12.2152454936186	-12.2196965582799	-12.300993800031	NA	1.00874167039867	1229.06459614129	1951.68698449322	2949.17762773043	4495.67621061974	0	0.0150421333624318	0.992056064232035	0.995006221678138	0.99669403455653	0.997816844379118	NA	235	38562	234	175	70	30	9	0	1	0	0	0	0	0	38267	38326	38431	38471	38492	38501	295	296	296	296	296	296
FG_PULMHEART	40_50	UKBB	I9_OTH	-11.1389755016437	2.93330826526412	-11.1233737386558	-11.1570941973997	-11.0734270812294	NA	1328.17608421441	1.00679067174629	1524.73621913902	2459.65169333251	3060.65386287978	0	0.993308483343647	0.0035737495638364	0.994179262396335	0.996380771025427	0.997113264804314	NA	121	39009	120	78	40	15	6	0	1	1	0	0	0	0	38704	38746	38784	38809	38818	38824	305	305	306	306	306	306
FG_PULMHEART	40_50	UKBB	I9_OTHHEART	2.82978389838557	-12.1880373826084	-12.1837792159011	-12.1806255548686	-12.1404042079209	NA	0.718056447915549	1045.96460144208	1472.71313125637	2377.06853852176	3242.94111314261	0	8.11787067112745e-05	0.990702910234711	0.993399163603663	0.99591148072427	0.997013014385591	NA	356	38362	354	249	122	46	16	0	2	0	0	0	0	0	38082	38187	38314	38390	38420	38436	280	282	282	282	282	282
FG_PULMHEART	40_50	UKBB	I9_OTHPER	-11.944786827125	-11.9379046375847	-11.9154681700063	-11.9122619961912	-11.8406087530953	NA	1996.9644569914	1682.19700070219	2213.75533656711	3614.02628987902	5874.07353658817	0	0.995227504361614	0.994337767904045	0.995705432291709	0.997370082019789	0.998391672753509	NA	115	38394	115	83	45	16	4	0	0	0	0	0	0	0	38102	38134	38172	38201	38213	38217	292	292	292	292	292	292
FG_PULMHEART	40_50	UKBB	I9_PHLETHROM	4.28614143465876	-11.5196217166878	-11.4783350409026	-11.4866644740755	-11.4805783550627	NA	0.719840833696833	1528.5841995621	1941.49033481255	3068.09299503339	4860.66304451795	0	2.61202490045519e-09	0.993987088629916	0.995282833606539	0.997012798880922	0.99811544893821	NA	103	37171	101	74	42	16	4	0	2	0	0	0	0	0	36915	36942	36974	37000	37012	37016	256	258	258	258	258	258
FG_PULMHEART	40_50	UKBB	I9_VARICVE	-12.1711029850985	-12.1715899876396	3.2021339588106	-12.1780641403043	-12.1915754105608	NA	2096.76460666938	1643.10645073103	1.01124522508644	3259.58789267439	4863.29953559425	0	0.995368540372323	0.994089588711489	0.00154271732009823	0.997019050544632	0.997999823055858	NA	182	37187	181	143	78	34	10	0	1	1	1	0	0	0	36964	37002	37067	37111	37135	37145	223	223	223	224	224	224
FG_PULMHEART	40_50	UKBB	IBD_COMORB	1.59597917518422	-15.539590940136	0.819973587515458	-15.5428817324179	-15.5490550753381	NA	0.528119144005636	1987.4207877693	0.726751310134222	3447.83922262226	4958.09249134936	0	0.00251105644285941	0.993761425142798	0.259204812999612	0.99640314337178	0.997497761353771	NA	3140	23740	3134	2520	1439	695	215	0	6	2	2	0	0	0	23629	24243	25324	26068	26548	26763	111	115	115	117	117	117
FG_PULMHEART	40_50	UKBB	ILD_DIFF_DG	2.72900796110315	0.383183335460531	0.811906377216331	-13.1293363630763	-13.1563459746653	NA	0.444521953941665	1.01364188041624	1.01425513119591	1479.07701275675	2128.75895691893	0	8.29395250258069e-10	0.705411022949751	0.423423935997473	0.992917503878961	0.995068874063636	NA	1538	23134	1530	1230	737	349	107	0	8	2	1	0	0	0	22994	23294	23787	24175	24417	24524	140	146	147	148	148	148
FG_PULMHEART	40_50	UKBB	ILD_SYST_AUTO_DISEASES	2.45477163764256	1.98269260960331	-12.1529669235584	-12.1292942117005	-12.1382131600909	NA	1.00844921269855	1.0071695583771	1459.63503698679	2034.49674881286	3396.60733772172	0	0.0149245593595546	0.049001482561331	0.993356864970768	0.995243187652683	0.997148662974773	NA	277	37278	275	213	125	61	14	0	2	1	0	0	0	0	37003	37065	37153	37217	37264	37278	275	276	277	277	277	277
FG_PULMHEART	40_50	UKBB	J10_ACUTELOWERNAS	2.47095778942696	0.835000941499752	1.27369258234886	-12.1497280059096	-12.2097811332782	NA	0.591753680711856	1.00727529279207	1.00776971310709	1195.54198621926	1723.89856415857	0	2.97132999330266e-05	0.407121415747347	0.206275738255603	0.991891615981983	0.994348905086084	NA	837	36385	832	658	392	176	53	0	5	2	1	0	0	0	36115	36289	36555	36771	36894	36947	270	273	274	275	275	275
FG_PULMHEART	40_50	UKBB	J10_ACUTEUPPERINFEC	1.27114108679902	-14.0467205906616	-14.0359514936426	-14.0569475234664	-14.0167428451923	NA	1.00893498080761	1606.97191256137	1993.46824102811	2791.49641514914	3855.07621423677	0	0.207711194446384	0.993025690941323	0.994382164596182	0.995982164283186	0.997098963173195	NA	883	32275	882	721	442	206	65	0	1	0	0	0	0	0	32023	32184	32463	32699	32840	32905	252	253	253	253	253	253
FG_PULMHEART	40_50	UKBB	J10_ASTHMA	-14.0034925033598	-14.0050435762213	-14.0129282722704	-13.97073335291	-13.9877627678279	NA	4917.66921739915	3858.15354488351	5225.05416555119	7522.84988132009	9052.95544745877	0	0.997727957113066	0.997103696529336	0.997860178026275	0.998518244253994	0.998767185415118	NA	299	20314	299	238	134	57	26	0	0	0	0	0	0	0	20238	20299	20403	20480	20511	20537	76	76	76	76	76	76
FG_PULMHEART	40_50	UKBB	J10_ASTHMA_EXMORE	-14.0024911232564	-14.0042203285529	-14.0134258851499	-13.9663347502782	-13.9855054764277	NA	4978.48085799947	3941.83199684419	5381.94090932786	7688.12038998693	9453.77068765621	0	0.997755870300915	0.997165346547055	0.997922481180672	0.998550553818892	0.998819644013678	NA	299	20230	299	238	134	57	26	0	0	0	0	0	0	0	20157	20218	20322	20399	20430	20456	73	73	73	73	73	73
FG_PULMHEART	40_50	UKBB	J10_ASTHMA_INCLAVO	-12.9920135324594	-12.9935979195764	-12.9943676651219	-12.9526634588336	-12.9704225419227	NA	2277.83061900943	1714.22376961028	2234.54448717083	3561.82038530429	3896.94554473105	0	0.9954491476583	0.993952194527656	0.995360151940681	0.997098475976097	0.997344360944465	NA	299	33760	299	238	134	57	26	0	0	0	0	0	0	0	33514	33575	33679	33756	33787	33813	246	246	246	246	246	246
FG_PULMHEART	40_50	UKBB	J10_ASTHMA_MAIN	-14.0034925033598	-14.0050435762213	-14.0129282722704	-13.97073335291	-13.9877627678279	NA	4917.66921739915	3858.15354488351	5225.05416555119	7522.84988132009	9052.95544745877	0	0.997727957113066	0.997103696529336	0.997860178026275	0.998518244253994	0.998767185415118	NA	299	20314	299	238	134	57	26	0	0	0	0	0	0	0	20238	20299	20403	20480	20511	20537	76	76	76	76	76	76
FG_PULMHEART	40_50	UKBB	J10_ASTHMA_MAIN_EXMORE	-14.0024911232564	-14.0042203285529	-14.0134258851499	-13.9663347502782	-13.9855054764277	NA	4978.48085799947	3941.83199684419	5381.94090932786	7688.12038998693	9453.77068765621	0	0.997755870300915	0.997165346547055	0.997922481180672	0.998550553818892	0.998819644013678	NA	299	20230	299	238	134	57	26	0	0	0	0	0	0	0	20157	20218	20322	20399	20430	20456	73	73	73	73	73	73
FG_PULMHEART	40_50	UKBB	J10_ASTHMA_OTHER_THAN_NONALLERGIC	2.13353434815487	-13.5874486806799	1.40335808415279	-13.5594696626445	-13.5029385308346	NA	0.718652122773012	1400.6405074245	1.00778377240917	2580.78129234228	3322.09229955018	0	0.0029896521219576	0.992259937201092	0.163765282220405	0.995807919968486	0.996756936429686	NA	787	37383	784	622	361	164	60	0	3	1	1	0	0	0	37109	37271	37532	37729	37833	37893	274	276	276	277	277	277
FG_PULMHEART	40_50	UKBB	J10_CHRONSINUSITIS	-11.9998342371208	-12.003062120739	-12.0067935854818	-11.9975149621088	-12.0194209841621	NA	1922.61862800198	1542.63535717228	2059.3597344487	3273.46275806544	4451.5600665397	0	0.9950201146663	0.993791817833706	0.995348077953105	0.997075692857218	0.99784567687792	NA	123	32317	123	91	48	18	6	0	0	0	0	0	0	0	32060	32092	32135	32165	32177	32183	257	257	257	257	257	257
FG_PULMHEART	40_50	UKBB	J10_COPD	-12.0593678950151	-12.0609840819447	-12.0310562987301	-11.9375744722362	-12.0237476978743	NA	2356.28420481402	1762.80493564203	2572.31967366526	3941.06874790554	8618.02022841695	0	0.995916476700311	0.994540974039559	0.996268209130173	0.99758319572452	0.998886802387965	NA	104	32728	104	81	37	16	2	0	0	0	0	0	0	0	32508	32531	32575	32596	32610	32612	220	220	220	220	220	220
FG_PULMHEART	40_50	UKBB	J10_INFLUPNEU	3.54309646061022	-11.7103167259523	-11.7001159766868	-11.702970397587	-11.5549096279978	NA	0.718950422498201	1164.02943445677	1643.37788555976	2404.35561043987	3089.31774913957	0	8.30113245610017e-07	0.991973292908477	0.994319466560305	0.996116388738507	0.997015696264981	NA	185	38382	183	126	62	28	9	0	2	0	0	0	0	0	38107	38164	38228	38262	38281	38290	275	277	277	277	277	277
FG_PULMHEART	40_50	UKBB	J10_LOWCHRON	-12.500656664501	1.68547057062996	-12.4962814840678	-12.4313110212387	-12.4573253743751	NA	1580.92787084797	1.00842845698469	1596.2784575512	2495.33378113366	2990.65959686452	0	0.993691061305155	0.0946459750662351	0.993753916693916	0.996025096850232	0.996676492753373	NA	381	33203	380	301	165	70	28	0	1	1	0	0	0	0	32975	33054	33190	33285	33327	33355	228	228	229	229	229	229
FG_PULMHEART	40_50	UKBB	J10_LOWERINF	2.45915873328144	0.830562678746238	1.25858264245351	-12.1501024802719	-12.2130669401183	NA	0.591766655072002	1.00732910870879	1.0078057094841	1202.60860454148	1739.66666728518	0	3.24403297280805e-05	0.409644335817472	0.211725575097685	0.991939011391939	0.994398618027801	NA	844	36396	839	660	397	174	52	0	5	2	1	0	0	0	36125	36304	36567	36790	36912	36964	271	274	275	276	276	276
FG_PULMHEART	40_50	UKBB	J10_PHARYNGITIS	2.41124464416218	-13.1375424771513	-13.1481073014411	-13.1661278721531	-13.1499287154295	NA	1.00924197251106	1804.404286086	2174.38164044905	3079.66511902773	4002.07249950198	0	0.0168867598313661	0.994190797605738	0.99517536034408	0.996588908940299	0.997378331796939	NA	291	31808	290	238	152	71	25	0	1	0	0	0	0	0	31560	31612	31698	31779	31825	31850	248	249	249	249	249	249
FG_PULMHEART	40_50	UKBB	J10_PLEURA	3.91516879653166	-12.6632485704599	-12.6581126308243	-12.6503898264584	-12.6305900526719	NA	0.465421669755208	1388.82723083136	1854.36562959877	2655.86100746	3377.38745024267	0	4.02769955480777e-17	0.99272503425803	0.994553590703864	0.996199532831241	0.997016116908537	NA	343	38465	338	251	134	61	22	0	5	0	0	0	0	0	38187	38274	38391	38464	38503	38525	278	283	283	283	283	283
FG_PULMHEART	40_50	UKBB	J10_PNEUMONAS	3.02206230253158	-12.1982431555967	-12.2027180889232	-12.1986478277514	-12.1633211446681	NA	1.00837432508167	1613.43128607799	2304.60056805871	3371.24923715562	4699.20835124033	0	0.00272682245881952	0.993967702717679	0.995775270125876	0.997112912502046	0.997934776543757	NA	156	38167	155	107	52	23	7	0	1	0	0	0	0	0	37900	37948	38003	38032	38048	38055	267	268	268	268	268	268
FG_PULMHEART	40_50	UKBB	J10_PNEUMONIA	3.60569197077662	-11.6959749269588	-11.6926602324483	-11.694807389637	-11.5641490584746	NA	0.718951064949554	1192.97327676662	1700.32813745245	2472.57104153909	3271.22020327435	0	5.29750357091115e-07	0.992177621659084	0.994513224042216	0.996226166484269	0.997179389890877	NA	175	38400	173	118	57	26	8	0	2	0	0	0	0	0	38124	38179	38240	38271	38289	38297	276	278	278	278	278	278
FG_PULMHEART	40_50	UKBB	J10_PNEUMOPROBBAC	2.89861730817377	-12.2058961993099	-12.2064452003041	-12.1991325695253	-12.1454104754304	NA	1.0082927510583	1526.79582964236	2180.63068098065	3155.24386396345	4366.9174666387	0	0.00404312313021106	0.993621418003258	0.995533730956398	0.996915143265552	0.997780900810754	NA	174	38405	173	118	57	26	8	0	1	0	0	0	0	0	38123	38178	38239	38270	38288	38296	282	283	283	283	283	283
FG_PULMHEART	40_50	UKBB	J10_RESPDISOTH	2.40291069293182	-12.170311785168	-12.1694578965609	-12.1702396976203	-12.1987761865553	NA	1.00770336313231	1136.50935428787	1520.89520701117	2256.56678787889	2819.50435359224	0	0.0171004097393731	0.991456015515444	0.993615786995249	0.995696826110611	0.996547909280114	NA	282	38713	281	216	117	50	20	0	1	0	0	0	0	0	38420	38485	38584	38651	38681	38701	293	294	294	294	294	294
FG_PULMHEART	40_50	UKBB	J10_RESPIRATORY	2.74210233706781	0.38978583887102	0.826463543548591	-13.1270763757351	-13.1550035473532	NA	0.44450085632768	1.01362706213276	1.01424007463587	1483.01765203367	2131.48191416431	0	6.8746153828888e-10	0.700574096299686	0.415152521529895	0.992937538684738	0.995075675977365	NA	1527	23208	1519	1223	731	348	107	0	8	2	1	0	0	0	23067	23363	23855	24238	24479	24586	141	147	148	149	149	149
FG_PULMHEART	40_50	UKBB	J10_RESPOTHER	2.40291069293182	-12.170311785168	-12.1694578965609	-12.1702396976203	-12.1987761865553	NA	1.00770336313231	1136.50935428787	1520.89520701117	2256.56678787889	2819.50435359224	0	0.0171004097393731	0.991456015515444	0.993615786995249	0.995696826110611	0.996547909280114	NA	282	38713	281	216	117	50	20	0	1	0	0	0	0	0	38420	38485	38584	38651	38681	38701	293	294	294	294	294	294
FG_PULMHEART	40_50	UKBB	J10_SEPTDEV	-12.0668936502252	-12.0777136565192	-12.085222706843	-12.0870200559303	-12.0896747650152	NA	1999.66497767193	1565.02026270727	1956.11378101844	2856.9536891802	4127.71875403037	0	0.995185228618374	0.993842555375907	0.995070557059289	0.996624370232068	0.997663079385144	NA	120	32216	120	93	55	24	7	0	0	0	0	0	0	0	31960	31987	32025	32056	32073	32080	256	256	256	256	256	256
FG_PULMHEART	40_50	UKBB	J10_SINUSITIS	-12.951585183257	-12.965983398621	-12.9776195350319	-12.9760976498729	-12.9467488835821	NA	2121.91622568121	1583.33740505345	1905.60475167051	2555.78433754997	3141.97336784965	0	0.995129965280673	0.993466179532677	0.994566259233854	0.995949038680006	0.996712263089154	NA	325	31764	325	276	173	89	34	0	0	0	0	0	0	0	31517	31566	31669	31753	31808	31842	247	247	247	247	247	247
FG_PULMHEART	40_50	UKBB	J10_TONSILLITIS	-12.9787342035236	-12.9977636583589	-12.9942111034658	-12.9986163441373	-12.989441995161	NA	2782.30422241217	2094.95470142582	2336.82290976	3090.47162425668	4202.0695943894	0	0.996278087061545	0.995049702789746	0.995563280834849	0.99664408350106	0.997533582325826	NA	190	31664	190	161	115	60	19	0	0	0	0	0	0	0	31417	31446	31492	31547	31588	31607	247	247	247	247	247	247
FG_PULMHEART	40_50	UKBB	J10_UPPERDIS	-14.0292598943528	-14.0310006600808	-14.0397914855614	-14.0388752338	-14.0490493764951	NA	2545.42808382607	1942.86849056314	2392.06700819716	3303.70688878827	4574.53958649942	0	0.995602439814269	0.994237890242141	0.995316992162672	0.99660945463221	0.997549589033311	NA	578	32910	578	463	283	136	42	0	0	0	0	0	0	0	32651	32766	32946	33093	33187	33229	259	259	259	259	259	259
FG_PULMHEART	40_50	UKBB	J10_UPPERINFEC	1.73311577369586	-14.5266517359808	-14.5246646206188	-14.5445428769094	-14.5276535902156	NA	0.719617800734266	1802.56800809084	2178.89790532087	3121.40926033766	4282.3913566336	0	0.0160233310777134	0.993570025857318	0.994681292870568	0.996282184345712	0.997293248723478	NA	1104	32496	1102	920	585	271	87	0	2	0	0	0	0	0	32243	32425	32760	33074	33258	33345	253	255	255	255	255	255
FG_PULMHEART	40_50	UKBB	J10_VASOALLERRHIN	-13.008857767116	-13.0072193025006	-13.0064303168672	-13.0206900853796	-13.046027700459	NA	2339.50010800725	1731.54756724886	2102.79342511152	2801.86361101519	3795.07931166719	0	0.995563362770399	0.994006424049632	0.995064867691664	0.996292121373846	0.997257184178283	NA	258	32436	258	215	136	70	23	0	0	0	0	0	0	0	32180	32223	32302	32368	32415	32438	256	256	256	256	256	256
FG_PULMHEART	40_50	UKBB	J10_VOCALLARYNX	-13.0458743245985	-13.0570000223451	-13.0818836950474	-13.0716959737417	-13.0883755147523	NA	2439.1969888698	1968.04112332927	2395.01505468634	3332.68068837605	4935.15319119234	0	0.995732590632544	0.994706461070574	0.995641872436494	0.996870483963498	0.997883956160454	NA	221	32423	221	165	102	48	13	0	0	0	0	0	0	0	32164	32220	32283	32337	32372	32385	259	259	259	259	259	259
FG_PULMHEART	40_50	UKBB	JOINTPAIN	-12.9779968469458	-12.9986134741804	-12.9701214180318	-12.9965614952508	-12.8581355742049	NA	3053.36391036694	2312.95942521764	3168.00160732106	3934.45846856445	4987.1859105671	0	0.99660868719225	0.995515987744443	0.996733388424676	0.997364380133863	0.997942868649124	NA	188	31880	188	149	82	46	16	0	0	0	0	0	0	0	31704	31743	31810	31846	31876	31892	176	176	176	176	176	176
FG_PULMHEART	40_50	UKBB	K11_APPENDIX	-12.0209324715741	-12.0196558321763	-12.0279345566281	-12.0472815448691	-11.9791137197644	NA	2059.44993126035	1557.78065466254	2016.80676244455	2736.32024402196	5017.24516104185	0	0.995342804009309	0.993843675855602	0.995241563757906	0.996487140380934	0.998094982305757	NA	116	38443	116	96	53	27	6	0	0	0	0	0	0	0	38137	38157	38200	38226	38247	38253	306	306	306	306	306	306
FG_PULMHEART	40_50	UKBB	K11_CARIES	-12.1825127683115	-12.1955615986472	2.93591925102428	-12.1607732111007	-12.2047058171228	NA	1946.54777112627	1531.50116561756	1.00741368841581	2712.32552520822	4146.55806278399	0	0.995006454226981	0.993646398912449	0.00356471800342083	0.996422678401027	0.997651562541058	NA	149	36680	148	118	70	34	9	0	1	1	1	0	0	0	36406	36436	36484	36520	36545	36554	274	274	274	275	275	275
FG_PULMHEART	40_50	UKBB	K11_CARIES_1	-12.1818283321666	-12.1942204524958	2.94944840697001	-12.1630323493606	-12.200691508586	NA	1944.83503830891	1537.33119180468	1.00709697858778	2738.77757713812	4171.91969067461	0	0.995002337472896	0.993671189229958	0.00340422475082247	0.996456571024805	0.997666606686748	NA	149	38892	148	118	70	34	9	0	1	1	1	0	0	0	38587	38617	38665	38701	38726	38735	305	305	305	306	306	306
FG_PULMHEART	40_50	UKBB	K11_CARIES_INCLAVO	-12.1818283321666	-12.1942204524958	2.94944840697001	-12.1630323493606	-12.200691508586	NA	1944.83503830891	1537.33119180468	1.00709697858778	2738.77757713812	4171.91969067461	0	0.995002337472896	0.993671189229958	0.00340422475082247	0.996456571024805	0.997666606686748	NA	149	38892	148	118	70	34	9	0	1	1	1	0	0	0	38587	38617	38665	38701	38726	38735	305	305	305	306	306	306
FG_PULMHEART	40_50	UKBB	K11_CHOLELITH	-12.9386858120043	-12.945468180701	-12.9318051662154	-12.9323595909227	-12.9011546495029	NA	1945.17236742551	1505.75727185079	1960.07608043157	2898.51777431812	4028.91447458741	0	0.994692757468649	0.993140420341473	0.994735912073005	0.996440078474285	0.997445065020615	NA	352	37714	352	279	159	70	22	0	0	0	0	0	0	0	37432	37505	37625	37714	37762	37784	282	282	282	282	282	282
FG_PULMHEART	40_50	UKBB	K11_CONSTIPATION	3.50055070656969	-12.225542983681	2.53284716533422	-12.2132065049281	-12.16396999013	NA	0.591315457892138	1243.9655428363	1.00772289372111	2346.12545263293	3016.1560646435	0	3.22063480768018e-09	0.992158613215015	0.011956141342145	0.995846477482702	0.996782189868139	NA	314	38665	310	217	125	55	19	0	4	1	1	0	0	0	38383	38476	38568	38638	38674	38693	282	285	285	286	286	286
FG_PULMHEART	40_50	UKBB	K11_DIAHER	1.98682825973168	-13.1707683576201	-13.1765994872757	2.88437163349446	-13.177256558451	NA	1.00804767350551	1589.56795533023	2167.49980308502	1.00976726279138	4980.13640377247	0	0.0487277003795478	0.993389000798419	0.995149554097273	0.00428378159247604	0.997888829453434	NA	407	36004	405	300	158	74	18	0	2	1	1	1	0	0	35756	35861	36003	36087	36143	36161	248	249	249	249	250	250
FG_PULMHEART	40_50	UKBB	K11_DISLIVOTH	-12.0377802285136	-12.034321111043	-12.0597817462707	-12.0667608752798	-12.0842709441643	NA	1601.83238653986	1310.29371083596	1748.21831848444	2634.1342374448	3446.21636184468	0	0.994003949060563	0.992671975800554	0.994495974990784	0.996344966634094	0.997202197295942	NA	188	38748	188	135	72	29	11	0	0	0	0	0	0	0	38453	38506	38569	38612	38630	38641	295	295	295	295	295	295
FG_PULMHEART	40_50	UKBB	K11_DIVERTIC	-13.0140839083929	-13.0081119226586	-13.025686096119	-13.0386361822317	-12.9420070344846	NA	2480.85934021163	2024.11996021048	2812.4602487873	4201.90326753181	5613.84787768949	0	0.995814478946288	0.994872388776433	0.996304674286682	0.997524143430698	0.998160580999568	NA	273	31421	273	192	97	43	13	0	0	0	0	0	0	0	31232	31313	31408	31462	31492	31505	189	189	189	189	189	189
FG_PULMHEART	40_50	UKBB	K11_ENERCOLNONINF	2.7829744414847	1.59623737339265	2.03283154474892	-11.1577811715335	-11.1244408719607	NA	0.718446116683007	1.00706376759576	1.00758571011386	1002.8643210069	1553.44593411861	0	0.000107238415370391	0.112957016439432	0.043640528736478	0.991122988946137	0.994286287303761	NA	401	37849	397	317	188	95	26	0	4	2	1	0	0	0	37567	37647	37776	37869	37938	37964	282	284	285	286	286	286
FG_PULMHEART	40_50	UKBB	K11_FISSANAL	-11.9851277858674	-12.0014540393058	-12.0129889631243	-11.9804857874597	-11.9361123258413	NA	2203.00670814462	1789.67560579696	2298.58014812336	3039.84807545018	4199.14482319106	0	0.995659250054776	0.99464947553355	0.995830062833786	0.996855428410453	0.997732007988088	NA	146	29456	146	106	61	30	9	0	0	0	0	0	0	0	29282	29322	29367	29398	29419	29428	174	174	174	174	174	174
FG_PULMHEART	40_50	UKBB	K11_FISTULA	-11.997428743202	-12.0045007559976	-12.0112413357906	-11.9948173253278	-11.9692047064736	NA	1773.89132770442	1465.41771610584	1895.80354038492	2603.55811238605	3864.61713960484	0	0.994603677217824	0.993463912315009	0.994944877093946	0.996324089847603	0.997528855245478	NA	153	38710	153	109	62	31	9	0	0	0	0	0	0	0	38407	38451	38498	38529	38551	38560	303	303	303	303	303	303
FG_PULMHEART	40_50	UKBB	K11_FUNCDYSP	2.63710903555263	-13.1299893422467	-13.1431685315863	-13.1514373131288	-13.2136759006148	NA	1.01093097731683	2016.77342372165	2541.82167118221	3717.04047707922	5429.8047195177	0	0.00909148923659445	0.994805493938585	0.995874342940684	0.997176972659882	0.998058313672224	NA	273	31717	272	222	137	60	18	0	1	0	0	0	0	0	31503	31553	31638	31715	31757	31775	214	215	215	215	215	215
FG_PULMHEART	40_50	UKBB	K11_GALLBILPANC	-12.9465457570551	-12.9552168103358	-12.9371515602944	-12.9422965811994	-12.9008731347208	NA	1780.99068558588	1381.16918310599	1799.67663378651	2691.09740033468	3962.78623132308	0	0.994199993248971	0.992516039289234	0.994264378169532	0.996162748024317	0.997402486858462	NA	418	37977	418	328	185	80	23	0	0	0	0	0	0	0	37688	37778	37921	38026	38083	38106	289	289	289	289	289	289
FG_PULMHEART	40_50	UKBB	K11_GASTRODUOULC	3.36118407292406	-12.2019276315693	-12.2130019685868	-12.1988311167271	-12.3046534325502	NA	1.01174991649386	1923.34535013121	2644.09129777888	4410.12866609001	8330.77594242289	0	0.000893269478342542	0.994938161073354	0.996314601137226	0.997792978996111	0.998821515606942	NA	128	31715	127	91	47	16	3	0	1	0	0	0	0	0	31498	31534	31578	31609	31622	31625	217	218	218	218	218	218
FG_PULMHEART	40_50	UKBB	K11_GIBLEEDING	-13.0233804830999	-13.0203200000209	-13.0290967163653	-13.0399266986447	-13.0209915833795	NA	2055.11389733871	1632.28140010322	2334.11724647949	3446.00515375087	4493.71472998613	0	0.9949437913479	0.993635532368972	0.995546212967461	0.996980755717892	0.997688052260364	NA	320	38243	320	241	115	51	18	0	0	0	0	0	0	0	37953	38032	38158	38222	38255	38273	290	290	290	290	290	290
FG_PULMHEART	40_50	UKBB	K11_GIDISEASES	2.10148757761915	-15.7897488167025	-15.7806515136032	0.941028452285866	-15.6658955223523	NA	0.440908308048732	2416.5067045965	3056.98564406428	1.01434240790216	5694.44736406342	0	1.87668714566531e-06	0.994786562301336	0.995881209875635	0.353551443126426	0.997804956372017	NA	2901	26276	2894	2267	1304	626	198	0	7	1	1	1	0	0	26146	26773	27736	28414	28842	29040	130	136	136	136	137	137
FG_PULMHEART	40_50	UKBB	K11_HERING	-13.1431467373651	-13.1394546478181	-13.132322945671	-13.1314443041371	-13.1465078297817	NA	2351.51363491643	1813.67390792072	2330.04021083687	3176.08646054967	4024.04955273303	0	0.995540464190064	0.994219646514837	0.995503072348828	0.996701177076974	0.997393328081771	NA	249	35093	249	200	119	60	24	0	0	0	0	0	0	0	34858	34907	34988	35047	35083	35107	235	235	235	235	235	235
FG_PULMHEART	40_50	UKBB	K11_HERNIA	1.2388321989509	-13.5825946317482	1.33812002209872	2.03895840259376	-13.6000863310127	NA	1.00786555488994	1308.4689638247	1.00776293129209	1.0090376894206	3462.03933592841	0	0.219010270615631	0.991717688210497	0.184240120417241	0.0433112462487135	0.996865641910189	NA	815	36702	812	631	350	165	53	0	3	2	2	1	0	0	36447	36628	36909	37094	37206	37259	255	256	256	257	258	258
FG_PULMHEART	40_50	UKBB	K11_IBS	2.47663439812381	-13.108136540094	2.34342697341433	-13.1449123426909	-13.0950232231263	NA	1.01319389055594	1818.88049437676	1.01282636044612	3310.2289204412	4178.22913903506	0	0.0145099946846029	0.994249930511093	0.0206814404603583	0.996831610351051	0.99749934735496	NA	367	29777	365	308	194	88	30	0	2	1	1	0	0	0	29597	29654	29768	29874	29932	29962	180	181	181	182	182	182
FG_PULMHEART	40_50	UKBB	K11_INTESTOTH	2.28454192614506	0.433059108314158	0.957504990041643	-13.1454052535851	-13.1241807896144	NA	0.51898101595579	1.00834699194981	1.00912314853	1656.07561956371	2271.60275594959	0	1.07269473250571e-05	0.667578100245541	0.342697668498868	0.993666710847552	0.995390249046808	NA	1451	34086	1445	1087	616	285	90	0	6	2	1	0	0	0	33878	34236	34707	35038	35233	35323	208	212	213	214	214	214
FG_PULMHEART	40_50	UKBB	K11_LIVER	-12.0469059481422	-12.0467516701558	-12.0683375587962	-12.0801373327911	-12.0974080735143	NA	1523.3218144727	1227.61779464591	1651.02767431772	2601.48262126353	3149.59093530155	0	0.993690144801107	0.992170394610733	0.994167841874793	0.996294989498387	0.996935376182923	NA	213	38865	213	152	81	30	13	0	0	0	0	0	0	0	38568	38629	38700	38751	38768	38781	297	297	297	297	297	297
FG_PULMHEART	40_50	UKBB	K11_OESITIS	-12.0191846338026	-12.0276566572001	-12.0359103725644	-12.0263741194859	-12.0438508571541	NA	1883.669473727	1489.16790711472	2001.8109802391	3013.30862456703	3762.10111324506	0	0.994908949306996	0.993555745348727	0.995202739271368	0.996815582486406	0.997445686347087	NA	174	31797	174	133	70	32	11	0	0	0	0	0	0	0	31580	31621	31684	31722	31743	31754	217	217	217	217	217	217
FG_PULMHEART	40_50	UKBB	K11_OESITIS_ADVERSE	-12.0147324724177	-12.0207521313672	-12.0277433140374	-12.0223216195706	-12.0352918104994	NA	1675.99009501009	1318.30237177404	1761.64910322062	2604.68635198018	3394.52096946682	0	0.99428022429096	0.992724704261263	0.99455244741127	0.996317256878852	0.997171102052989	NA	174	38728	174	133	70	32	11	0	0	0	0	0	0	0	38424	38465	38528	38566	38587	38598	304	304	304	304	304	304
FG_PULMHEART	40_50	UKBB	K11_OESSTODUO	2.84088024982957	-14.149426729684	-14.1529588355947	1.79445263407528	-14.1679372883146	NA	0.430709636916198	1552.5049004861	2012.23068171264	1.00969320430227	4020.09358185516	0	4.22931557085349e-11	0.992728233683971	0.994388151248022	0.0755311252751973	0.997188036848015	NA	1244	34479	1237	942	529	237	74	0	7	1	1	1	0	0	34244	34539	34952	35244	35407	35481	235	241	241	241	242	242
FG_PULMHEART	40_50	UKBB	K11_ORAL	-13.5027946730186	-13.5088279744943	1.62682328730128	-13.4965809212935	-13.5487749503456	NA	1964.58358042984	1515.44135020553	1.00748603219215	2706.8518891092	3916.03564313941	0	0.99451609660123	0.992887654458051	0.10636802385087	0.996021699981421	0.997239469257038	NA	574	37378	573	456	274	132	39	0	1	1	1	0	0	0	37096	37213	37395	37537	37630	37669	282	282	282	283	283	283
FG_PULMHEART	40_50	UKBB	K11_OTHANRECT	-14.0297534977849	-14.0350830559441	-14.0455278043094	-14.0299158778939	-14.0328407709799	NA	3068.37128725777	2482.70308226884	3269.72512354364	4521.69703596143	5286.59107258353	0	0.996351782866335	0.995489466092909	0.996572594057644	0.997524328760313	0.9978820805897	NA	503	30462	503	373	213	103	42	0	0	0	0	0	0	0	30279	30409	30569	30679	30740	30782	183	183	183	183	183	183
FG_PULMHEART	40_50	UKBB	K11_OTHDIG	-13.0129889265233	-13.0084283833166	-13.0166360024861	-13.0351373617494	-13.003473353657	NA	1805.86305817347	1442.90488184632	2031.63797997865	3021.13608451	4541.41798539546	0	0.994250520242164	0.992806813741625	0.994888015508609	0.996557420027324	0.997715414770874	NA	408	38417	408	307	150	65	18	0	0	0	0	0	0	0	38127	38228	38385	38470	38517	38535	290	290	290	290	290	290
FG_PULMHEART	40_50	UKBB	K11_OTHDISDIG	-13.0242617257367	-13.0205006212725	-13.0304748454808	-13.0362695567025	-13.0210764263436	NA	2039.2525136714	1619.63508974771	2308.47341695768	3404.03513131388	4494.63097954707	0	0.994904119706331	0.993585749910846	0.995496261983018	0.996944387356892	0.997688508498167	NA	325	38256	325	245	118	52	18	0	0	0	0	0	0	0	37966	38046	38173	38239	38273	38291	290	290	290	290	290	290
FG_PULMHEART	40_50	UKBB	K11_OTHDISSTOMDUOD	3.20405983618713	-12.1423381383415	-12.1361664310559	-12.1530225335142	-12.1749381635129	NA	1.01040899496619	1816.99507333707	2483.15303365147	3784.57605229474	3820.06227881582	0	0.00151887758790351	0.994668058176669	0.996100433142297	0.997437839206414	0.997457062729645	NA	139	31932	138	100	51	21	12	0	1	0	0	0	0	0	31712	31750	31799	31829	31838	31850	220	221	221	221	221	221
FG_PULMHEART	40_50	UKBB	K11_OTHENTERCOL	2.13859976408537	1.61942444955845	2.0693296820189	-11.5812927751847	-11.5309857372879	NA	1.00791456766698	1.00697248913328	1.00758285767893	1268.49301799947	1945.66538336852	0	0.0338539836723613	0.107788927909268	0.0399992805745679	0.992715445655621	0.99527136489586	NA	375	37777	372	301	177	89	24	0	3	2	1	0	0	0	37494	37565	37689	37777	37842	37866	283	284	285	286	286	286
FG_PULMHEART	40_50	UKBB	K11_OTHFUNC	3.45554347900857	-12.1944098294171	2.44266103543193	-12.182687134711	-12.1228076029537	NA	0.598405303926726	1147.8943369337	1.01113692105385	2255.45002381813	2903.55138059311	0	7.71420708686818e-09	0.991524003547894	0.0157025393497609	0.99569029213455	0.996668709573193	NA	392	30255	388	284	156	66	22	0	4	1	1	0	0	0	30058	30162	30290	30380	30424	30446	197	200	200	201	201	201
FG_PULMHEART	40_50	UKBB	K11_OTHGASTR	3.11667109151082	-13.1903069510836	-13.2113416228444	-13.1673793229942	-13.1640537732512	NA	0.595143083784536	1600.83254308562	2153.9597437677	3075.74049643733	5097.37548943884	0	1.63346232349974e-07	0.993425781335521	0.995106194790134	0.996584231800765	0.997939452643851	NA	465	32872	462	350	185	85	20	0	3	0	0	0	0	0	32649	32761	32926	33026	33091	33111	223	226	226	226	226	226
FG_PULMHEART	40_50	UKBB	K11_OTHINT	-13.0122862096222	-12.9956517393572	-12.9897301190703	-12.9949237916671	-13.0156849763802	NA	2668.52431620845	2155.87144547667	2893.89137792681	4658.01912373696	6041.08119149304	0	0.996109362369151	0.995190359283372	0.996418569685609	0.997774067616035	0.998280935857802	NA	271	30737	271	196	103	41	12	0	0	0	0	0	0	0	30553	30628	30721	30783	30812	30824	184	184	184	184	184	184
FG_PULMHEART	40_50	UKBB	K11_OTHPERITON	-11.9306307950891	-11.9268903829578	-11.9175969605492	-11.8824683801689	-11.8435847758347	NA	2155.13815576051	1716.22688342114	2407.06488754572	3368.22520606719	5739.67347765554	0	0.995583012873086	0.994455159053394	0.996049617184362	0.99718521838084	0.998353598550861	NA	105	38878	105	77	39	18	4	0	0	0	0	0	0	0	38580	38608	38646	38667	38681	38685	298	298	298	298	298	298
FG_PULMHEART	40_50	UKBB	K11_PERITON	-11.9381776947028	-11.9398945622139	-11.9315130885293	-11.9439486429772	-11.8437371914837	NA	2125.69528224	1674.28809452462	2345.4749357621	3010.54387567388	5742.52267583642	0	0.995519001395047	0.994310073151137	0.995941150819457	0.99683450312943	0.998354394247767	NA	109	38914	109	82	41	22	4	0	0	0	0	0	0	0	38616	38643	38684	38703	38721	38725	298	298	298	298	298	298
FG_PULMHEART	40_50	UKBB	K11_PULPITIS_1	-11.9895322815519	-12.0028858642549	-12.021231604949	-12.0118875520319	-12.0603104905026	NA	1842.50710260741	1443.32751101799	1802.85725763984	2533.94940370658	3455.10365966259	0	0.994808055190573	0.993364772127129	0.994679842796825	0.996217736741086	0.997214926975868	NA	143	38768	143	112	69	33	11	0	0	0	0	0	0	0	38459	38490	38533	38569	38591	38602	309	309	309	309	309	309
FG_PULMHEART	40_50	UKBB	K11_PULPITIS_2	-12.1698405910182	-12.1799845373885	2.35718285968819	-12.172100824162	-12.2137368722229	NA	1458.51271581418	1144.15586201498	1.007548828884	2039.23903034484	3038.70000152206	0	0.993342522737667	0.991506368680043	0.0193084236502518	0.995237501094266	0.996792995084892	NA	271	38437	270	213	129	62	17	0	1	1	1	0	0	0	38136	38193	38277	38344	38389	38406	301	301	301	302	302	302
FG_PULMHEART	40_50	UKBB	K11_PULPITIS_2_ONLYAVO	-12.1818283321666	-12.1942204524958	2.94944840697001	-12.1630323493606	-12.200691508586	NA	1944.83503830891	1537.33119180468	1.00709697858778	2738.77757713812	4171.91969067461	0	0.995002337472896	0.993671189229958	0.00340422475082247	0.996456571024805	0.997666606686748	NA	149	38892	148	118	70	34	9	0	1	1	1	0	0	0	38587	38617	38665	38701	38726	38735	305	305	305	306	306	306
FG_PULMHEART	40_50	UKBB	K11_PULPITIS_4	-11.9895322815519	-12.0028858642549	-12.021231604949	-12.0118875520319	-12.0603104905026	NA	1842.50710260741	1443.32751101799	1802.85725763984	2533.94940370658	3455.10365966259	0	0.994808055190573	0.993364772127129	0.994679842796825	0.996217736741086	0.997214926975868	NA	143	38768	143	112	69	33	11	0	0	0	0	0	0	0	38459	38490	38533	38569	38591	38602	309	309	309	309	309	309
FG_PULMHEART	40_50	UKBB	K11_PULP_PERIAPICAL	-11.9845627327668	-12.0016774854517	-12.0249656724057	-12.0083629400888	-12.0722546962153	NA	1851.69701921436	1443.78635139339	1814.68225407263	2545.29595849817	3416.53538893318	0	0.994835963597843	0.993367548544686	0.994712868207848	0.996235702251143	0.997180697842752	NA	143	36587	143	112	69	33	11	0	0	0	0	0	0	0	36313	36344	36387	36423	36445	36456	274	274	274	274	274	274
FG_PULMHEART	40_50	UKBB	K11_PULP_PERIAPICAL_INCLAVO	-11.9895322815519	-12.0028858642549	-12.021231604949	-12.0118875520319	-12.0603104905026	NA	1842.50710260741	1443.32751101799	1802.85725763984	2533.94940370658	3455.10365966259	0	0.994808055190573	0.993364772127129	0.994679842796825	0.996217736741086	0.997214926975868	NA	143	38768	143	112	69	33	11	0	0	0	0	0	0	0	38459	38490	38533	38569	38591	38602	309	309	309	309	309	309
FG_PULMHEART	40_50	UKBB	K11_REFLUX	2.42527420862239	-13.1729378736042	-13.171290777397	2.56350859055987	-13.1694831952763	NA	0.721123654600955	1378.55046520975	1829.36089490959	1.0115375658703	3400.52305060851	0	0.000770479563784067	0.992375814984968	0.994255327754442	0.0112682099692773	0.996909975056084	NA	653	33350	650	478	267	126	44	0	3	1	1	1	0	0	33128	33300	33511	33652	33734	33778	222	224	224	224	225	225
FG_PULMHEART	40_50	UKBB	K11_UMBHER	-12.0637768744189	-12.0671805532466	-12.0867413087965	-12.0388629290933	-12.0226899191992	NA	1838.91870918541	1416.83648108032	2014.58845916263	2745.66160100919	3654.32587818681	0	0.994765710836813	0.993204508225196	0.995213034016069	0.996501538252734	0.997374973748829	NA	141	34856	141	115	58	28	10	0	0	0	0	0	0	0	34619	34645	34702	34732	34750	34760	237	237	237	237	237	237
FG_PULMHEART	40_50	UKBB	KNEE_ARTHROSIS	2.16365675645466	1.62172474944802	-11.6082804444141	-11.6230323282232	-11.5511102985713	NA	1.00947875409379	1.00813144096551	1106.7568400459	1668.2922445243	2220.92188288574	0	0.0320857623354983	0.107694173507461	0.99163149700815	0.994441163980157	0.995850186768654	NA	377	35669	375	291	131	55	18	0	2	1	0	0	0	0	35427	35511	35671	35747	35784	35802	242	243	244	244	244	244
FG_PULMHEART	40_50	UKBB	KRA_PSY_ANXIETY	-12.5235684221661	-12.5211407816859	2.13752238434381	-12.5345886165246	-12.4726251221412	NA	1417.30812787204	1142.34946484013	1.00785759139208	2272.23352486553	3852.05661497758	0	0.992949852142287	0.991254668398934	0.0339337917191536	0.99559855802673	0.997416523529309	NA	433	38373	432	315	166	73	17	0	1	1	1	0	0	0	38090	38207	38356	38449	38505	38522	283	283	283	284	284	284
FG_PULMHEART	40_50	UKBB	KRA_PSY_ANXIETY_EXMORE	-12.6075937933963	-12.6106229285527	2.32038609884775	-12.6382174557467	-12.5146266228372	NA	1630.51758763635	1309.95768343968	1.01109043492049	2649.20157150816	4349.82436252892	0	0.993830606750076	0.992319090872636	0.0217368909290929	0.996193645495335	0.997704455913813	NA	433	32033	432	315	166	73	17	0	1	1	1	0	0	0	31829	31946	32095	32188	32244	32261	204	204	204	205	205	205
FG_PULMHEART	40_50	UKBB	KRA_PSY_ANYMENTAL	-14.0852334134869	1.20440173676198	-14.085204682409	-14.0925972156539	-14.0450247283068	NA	1890.76916350813	0.720205386028359	1939.62127293659	2774.88026948634	4130.60322520828	0	0.994056235658688	0.0944645585320184	0.994205946936639	0.99594785492999	0.997287009624976	NA	1333	33381	1331	1032	566	264	75	0	2	2	0	0	0	0	33167	33466	33932	34234	34423	34498	214	214	216	216	216	216
FG_PULMHEART	40_50	UKBB	KRA_PSY_MOOD	-13.5235851539069	2.01620768654769	-13.5483619834258	-13.5586600707291	-13.5205033440516	NA	2188.66491691339	0.71938756057386	2132.1194812953	2955.51331698789	4329.31260980947	0	0.995069966600322	0.00506811153543934	0.994929948252351	0.996339651888249	0.997508199497508	NA	588	34974	586	466	271	137	38	0	2	2	0	0	0	0	34730	34850	35045	35179	35278	35316	244	244	246	246	246	246
FG_PULMHEART	40_50	UKBB	KRA_PSY_MOOD_EXMORE	-13.5773631962682	2.10243994032372	-13.6055116671125	-13.6109222504909	-13.5597494476186	NA	2315.34047788	0.721960558516719	2304.34572294261	3200.55703026747	4788.6053682658	0	0.995321160543403	0.00358978074569758	0.995289090295335	0.996606868152872	0.997740657364304	NA	588	31748	586	466	271	137	38	0	2	2	0	0	0	0	31554	31674	31869	32003	32102	32140	194	194	196	196	196	196
FG_PULMHEART	40_50	UKBB	KRA_PSY_SUBSTANCE	-14.0528043730019	-14.0587920978945	-14.051211014834	-14.0585933524827	-14.0329221658182	NA	2146.55728448488	1704.40385135233	2347.47162902323	3570.88533748219	5745.27135036487	0	0.994776549578213	0.993418715904311	0.995224147868567	0.996858732626538	0.998051155441882	NA	791	38049	791	598	306	126	30	0	0	0	0	0	0	0	37772	37965	38257	38437	38533	38563	277	277	277	277	277	277
FG_PULMHEART	40_50	UKBB	KRA_PSY_SUBSTANCE_EXMORE	-14.0539952442436	-14.0620177310944	-14.0518857235518	-14.0617362566587	-14.0325104614555	NA	2447.58647182194	1924.0149702094	2651.37974552864	4065.33319389343	6502.58754240258	0	0.99541858711276	0.994168565667342	0.995771360099783	0.997240172121261	0.998278175467313	NA	791	32101	791	598	306	126	30	0	0	0	0	0	0	0	31903	32096	32388	32568	32664	32694	198	198	198	198	198	198
FG_PULMHEART	40_50	UKBB	L12_ATOPIC	-12.1461644733164	2.48540435745313	-12.1766876557939	-12.1708969235418	-12.2091361087081	NA	1953.09312675591	1.00681140677859	1814.74827436882	2391.27334383891	3485.97665155888	0	0.995038037610479	0.0135646617027978	0.994646354914726	0.995939013478245	0.997205528820194	NA	147	36402	146	120	78	42	12	0	1	1	0	0	0	0	36119	36145	36187	36223	36253	36265	283	283	284	284	284	284
FG_PULMHEART	40_50	UKBB	L12_CELLULITIS	2.56486569043033	1.37025798367081	1.87562789453119	-11.1654138122118	-11.1966314302986	NA	0.718656414237855	1.0070995997009	1.00794840681742	991.949558059366	1648.23177647514	0	0.000358382684063208	0.173640675286647	0.0627671699528384	0.991019177228006	0.994579918449519	NA	483	36555	479	369	211	96	22	0	4	2	1	0	0	0	36291	36401	36559	36674	36748	36770	264	266	267	268	268	268
FG_PULMHEART	40_50	UKBB	L12_DERMATITISECZEMA	-13.0055377359108	-13.0095119794902	-13.0213795117648	-13.0295739140213	-13.0430774309995	NA	1698.73112518908	1308.67950535473	1629.68556398727	2280.99272665389	3297.12536405138	0	0.99389143094046	0.992068403495386	0.99362487626134	0.995442318074153	0.996843661730893	NA	462	36919	462	375	231	112	33	0	0	0	0	0	0	0	36630	36717	36861	36980	37059	37092	289	289	289	289	289	289
FG_PULMHEART	40_50	UKBB	L12_DISORDSKINAPPENDIX	-13.0358745796569	1.27492454846902	-13.0395331601497	-13.0357081308856	-13.0074513418198	NA	1652.34510947891	1.00757117450521	1544.60138852109	2264.85992731715	3168.17958854661	0	0.993705300963825	0.205747895044528	0.993264334287841	0.995407692676526	0.996724170725226	NA	519	36396	518	419	269	122	38	0	1	1	0	0	0	0	36119	36218	36368	36515	36599	36637	277	277	278	278	278	278
FG_PULMHEART	40_50	UKBB	L12_FOLLICULARCYST	-13.0275029294802	-13.0330270968704	-13.040351590398	-13.083302392176	-13.0872902016487	NA	2569.15663920572	2024.21777511431	2500.78055154872	3948.07485601834	5542.59924239276	0	0.995954159138997	0.994862815956789	0.995839439793076	0.997355940234737	0.998116021629045	NA	201	36137	201	156	96	38	12	0	0	0	0	0	0	0	35860	35905	35965	36023	36049	36061	277	277	277	277	277	277
FG_PULMHEART	40_50	UKBB	L12_INFECT_SKIN	1.44324867924536	-13.6098904782339	2.10225582108604	-13.6191451573308	-13.6263452213181	NA	1.00822435522152	1450.70213472037	0.718321881998185	2664.43148030567	3954.75366542295	0	0.15229392232276	0.992514685174723	0.00342666308779185	0.995921659680663	0.997250845468583	NA	759	36837	756	581	347	159	44	0	3	2	2	0	0	0	36573	36748	36982	37170	37285	37329	264	265	265	267	267	267
FG_PULMHEART	40_50	UKBB	L12_INFECT_SKIN_NAS	-12.1599886077291	-12.1662003879566	2.45954792204719	-12.1628828015224	-12.1858634909284	NA	1623.65330661355	1194.06191712668	1.00847847950237	2172.29697137969	2849.63347172481	0	0.994024477742845	0.991870559341326	0.0147332668637136	0.995532597142926	0.99658802340626	NA	252	36151	251	209	127	57	21	0	1	1	1	0	0	0	35897	35939	36021	36091	36127	36148	254	254	254	255	255	255
FG_PULMHEART	40_50	UKBB	L12_INFECT_SKIN_OTHER	-12.1599886077291	-12.1662003879566	2.45954792204719	-12.1628828015224	-12.1858634909284	NA	1623.65330661355	1194.06191712668	1.00847847950237	2172.29697137969	2849.63347172481	0	0.994024477742845	0.991870559341326	0.0147332668637136	0.995532597142926	0.99658802340626	NA	252	36151	251	209	127	57	21	0	1	1	1	0	0	0	35897	35939	36021	36091	36127	36148	254	254	254	255	255	255
FG_PULMHEART	40_50	UKBB	L12_NAILDIS	-12.0215330151193	-12.0233904550902	-12.0452785921153	-12.0247273152985	-11.9836455625316	NA	1857.02738826697	1461.64508054104	1815.70551898333	2674.61762846699	3674.26251639726	0	0.994834901920343	0.993436731288764	0.994706921785614	0.996412828566875	0.997397695787371	NA	143	35949	143	114	70	30	10	0	0	0	0	0	0	0	35673	35702	35746	35786	35806	35816	276	276	276	276	276	276
FG_PULMHEART	40_50	UKBB	L12_NONIONRADISKIN	-11.9973457379501	-12.0066672629609	-12.0257266920972	-12.0112542889681	-11.9909335960422	NA	1937.67094753134	1454.9462298219	2132.22771953278	3027.06134088408	4220.76577441517	0	0.995059823864777	0.993415684025071	0.995499969021545	0.996834035348011	0.997733262533947	NA	129	38915	129	107	49	23	7	0	0	0	0	0	0	0	38604	38626	38684	38710	38726	38733	311	311	311	311	311	311
FG_PULMHEART	40_50	UKBB	L12_OTHERSKINSUBCUTIS	2.20999117543371	0.971790445031312	-12.6131380719465	-12.6160663315637	-12.6035840089596	NA	0.718668095625347	1.00691773459549	1175.71799514056	1717.51919648028	2205.3793503411	0	0.00210417342850615	0.334487694316295	0.991440434582311	0.994139178157263	0.995440172072757	NA	718	37155	715	565	308	138	47	0	3	1	0	0	0	0	36876	37026	37283	37453	37544	37591	279	281	282	282	282	282
FG_PULMHEART	40_50	UKBB	L12_PAPULOSQUAMOUS	-11.9971189457594	-11.9907776771506	-12.003443982256	-11.9748555887464	-11.9567578932652	NA	1716.06580502557	1351.68825970401	1726.20229229634	2253.65180969023	3625.99075821107	0	0.994421986628302	0.992922087742887	0.994451817443437	0.995760433181718	0.997368968685459	NA	164	38105	164	129	74	41	10	0	0	0	0	0	0	0	37805	37840	37895	37928	37959	37969	300	300	300	300	300	300
FG_PULMHEART	40_50	UKBB	L12_PRURITUS	-11.9625942501891	-11.9634163137514	-11.9713982773046	-11.9570884323051	-11.9489256441363	NA	1692.77784528248	1350.60514006319	1683.33845057364	2440.93683872112	4275.75918588658	0	0.994361522486924	0.992932575135656	0.994325732096037	0.996091526029664	0.997770255417617	NA	168	36452	168	127	77	35	7	0	0	0	0	0	0	0	36171	36212	36262	36304	36332	36339	281	281	281	281	281	281
FG_PULMHEART	40_50	UKBB	L12_PSORIASIS	-12.0078232353537	-11.9899663797704	-12.0158413573413	-11.9959345219466	-12.0177875977399	NA	2045.62897478525	1567.35968402101	2028.91863549968	2831.66843718059	4653.2983768102	0	0.995316451875787	0.99389641327883	0.995274725120301	0.996619892995642	0.997939354895562	NA	116	38032	116	94	52	26	6	0	0	0	0	0	0	0	37732	37754	37796	37822	37842	37848	300	300	300	300	300	300
FG_PULMHEART	40_50	UKBB	L12_RADIATIONRELATEDSKIN	-11.9991750206955	-12.0089056436612	-12.0273138621589	-12.0125014646479	-12.0123111903347	NA	1851.81527112172	1401.57350426432	2043.77903430953	2798.84355944446	3549.14616075453	0	0.994829997546032	0.993163681291321	0.995304603634585	0.996575528490345	0.997299514050557	NA	141	38930	141	116	54	27	10	0	0	0	0	0	0	0	38619	38644	38706	38733	38750	38760	311	311	311	311	311	311
FG_PULMHEART	40_50	UKBB	L12_ROSACEA	-11.0838778323353	2.9816834354982	-11.0704393013571	-11.0413560145936	-11.0418628758812	NA	1469.26514814176	1.00801747123244	1541.63894989715	2246.48877742199	2861.82709809529	0	0.993980956311979	0.00309674257604699	0.994270476438269	0.996078461591193	0.996921508620091	NA	100	35949	99	80	42	20	7	0	1	1	0	0	0	0	35673	35692	35730	35752	35765	35772	276	276	277	277	277	277
FG_PULMHEART	40_50	UKBB	L12_SEBORRHOEIC	-12.0143860692057	-12.0094459649738	-12.027781276275	-12.0119913725861	-12.01616751826	NA	1923.62868788081	1432.93112095836	1815.00955946772	2691.52291795612	4764.52178199153	0	0.995016693767611	0.993312979805913	0.994712583913972	0.996439134669291	0.997987729972087	NA	129	36341	129	112	67	29	6	0	0	0	0	0	0	0	36060	36077	36122	36160	36183	36189	281	281	281	281	281	281
FG_PULMHEART	40_50	UKBB	L12_SEBORRKERAT	2.33549838530037	-13.1665681897017	-13.1754427100149	-13.1864117094058	-13.1848831073768	NA	1.0092227220883	1801.8397163588	2457.60914240825	3651.47155182291	4883.19925162908	0	0.0206591900299882	0.994169676752749	0.995722496396194	0.997118637979838	0.99784567425104	NA	326	36377	325	244	126	56	18	0	1	0	0	0	0	0	36111	36192	36310	36380	36418	36436	266	267	267	267	267	267
FG_PULMHEART	40_50	UKBB	L12_SKIN_SUBCUTAN	0.63634312463849	0.11485799118191	1.24491372193254	-13.0840489402602	-13.0843176430242	NA	1.0102032847938	1.00916313146929	0.720995280459308	1292.70067813336	1786.65400343923	0	0.528749600831924	0.909384377376319	0.0842287406749878	0.991924362247398	0.994156853145832	NA	1807	30405	1803	1434	857	411	126	0	4	3	2	0	0	0	30208	30577	31154	31600	31885	32011	197	198	199	201	201	201
FG_PULMHEART	40_50	UKBB	L12_URTICARIAERYTHEMA	-12.9630874961347	-12.9661905996224	-12.975458288284	-12.9663248381163	-12.9276958396635	NA	2631.26199075334	1980.36022321178	2488.47233133508	3033.896674715	4848.63717491613	0	0.996069184455767	0.994775975978903	0.995839668058754	0.996589996294118	0.9978726400174	NA	201	38444	201	170	101	63	15	0	0	0	0	0	0	0	38137	38168	38237	38275	38323	38338	307	307	307	307	307	307
FG_PULMHEART	40_50	UKBB	M13_ARTHRITISNAS	-11.9681171168526	-11.9688712852322	-11.9727846005169	-11.9816573411368	-11.9231476411154	NA	1717.68566740575	1479.20915211506	2168.78765639612	4157.88792974919	5099.17858535001	0	0.994440718236827	0.993544068199598	0.99559530347176	0.997700763864774	0.99813434917194	NA	167	32455	167	113	51	14	6	0	0	0	0	0	0	0	32251	32305	32367	32404	32412	32418	204	204	204	204	204	204
FG_PULMHEART	40_50	UKBB	M13_ARTHROPATHIES	0.697728895817087	0.20571384465811	0.782919353112418	-13.0217442761362	-13.0097494117261	NA	1.00814290583338	1.00757858754916	1.00820459700865	1428.47807600359	2045.41457943263	0	0.488878773069238	0.838223349551865	0.4374254384743	0.992726731342371	0.994925132385958	NA	1489	35158	1486	1184	633	292	92	0	3	2	1	0	0	0	34928	35230	35781	36122	36322	36414	230	231	232	233	233	233
FG_PULMHEART	40_50	UKBB	M13_ARTHROSIS	1.54374062939759	1.72582275863339	1.72347393937272	-11.5312913710097	-11.5228556978746	NA	1.00966093620244	0.719455354619751	1.00959106533891	1169.55138604077	1691.6287032163	0	0.12627204137421	0.016449317362579	0.0878032772197654	0.992133316761308	0.994565097209317	NA	720	34120	716	557	267	107	31	0	4	3	1	0	0	0	33898	34057	34347	34507	34583	34614	222	223	225	226	226	226
FG_PULMHEART	40_50	UKBB	M13_ARTHROSIS_INCLAVO	1.44613932045821	1.62839366445377	1.63230524858374	-11.5174176676636	-11.5119325576714	NA	1.0079561025371	0.71723647746268	1.00792320426855	1109.86801901153	1630.76729289073	0	0.151365618324586	0.0231850177622713	0.105345353518952	0.991720272457527	0.994367610261404	NA	720	37911	716	557	267	107	31	0	4	3	1	0	0	0	37638	37797	38087	38247	38323	38354	273	274	276	277	277	277
FG_PULMHEART	40_50	UKBB	M13_ARTHROSIS_KNEE	2.16240737520606	1.64958393728658	-12.6143033855385	-12.6294575807019	-12.558597867521	NA	1.01018074411076	1.00917378176621	1847.81600571566	2825.12854069624	3793.09029786891	0	0.032305152344704	0.102135323580809	0.994553202422629	0.996433147905853	0.997358277222633	NA	377	32657	375	291	131	55	18	0	2	1	0	0	0	0	32451	32535	32695	32771	32808	32826	206	207	208	208	208	208
FG_PULMHEART	40_50	UKBB	M13_ARTHROSIS_OTH	2.57134616064502	2.7852845796062	2.7063252584331	-11.1572513329007	-11.1820358605598	NA	1.01002304264475	0.720409539121148	1.01083335939771	1660.16971827138	2537.46978026779	0	0.0109018513689725	0.000110520892110821	0.00742135223894652	0.99463781836908	0.996483920729182	NA	264	32975	260	200	103	37	10	0	4	3	1	0	0	0	32758	32818	32915	32981	33008	33018	217	218	220	221	221	221
FG_PULMHEART	40_50	UKBB	M13_ARTHTROSIS_COX	-12.0337735759212	-12.0312876571538	-12.0052885557673	-11.9625108537974	-11.8611309723664	NA	2209.6016934829	1817.64785916616	2540.3358074497	4296.56877068054	8701.72959755642	0	0.995654640060814	0.99471871929303	0.996229317910121	0.997778531917741	0.998912421922583	NA	111	32263	111	80	38	13	2	0	0	0	0	0	0	0	32062	32093	32135	32160	32171	32173	201	201	201	201	201	201
FG_PULMHEART	40_50	UKBB	M13_DORSALGIA	-12.9887459672812	-12.989260835319	-12.9710248018936	-12.9918553594613	-13.0131165113631	NA	1905.83351200688	1476.30782131461	1975.06731092742	2803.13667118417	4146.51679672551	0	0.99456225342888	0.99297992138824	0.994760023633252	0.99630201274086	0.997495983202868	NA	429	32935	429	327	176	79	21	0	0	0	0	0	0	0	32704	32806	32957	33054	33112	33133	231	231	231	231	231	231
FG_PULMHEART	40_50	UKBB	M13_DORSALGIANAS	-11.9514316905159	-11.9570399120444	-11.9460938266306	-11.9750730973977	-11.9691316155252	NA	2167.7506169768	1639.39427125818	2265.17091945547	3653.36694307246	4597.95519004539	0	0.995601055563459	0.994180623220587	0.99579212342851	0.997384684052182	0.997922995300768	NA	120	32316	120	94	48	17	6	0	0	0	0	0	0	0	32090	32116	32162	32193	32204	32210	226	226	226	226	226	226
FG_PULMHEART	40_50	UKBB	M13_DORSOPATHY	1.75789758024368	-13.5091783431165	1.00470615209245	-13.5065577724712	-13.5206470569251	NA	0.720715379246441	1116.26962330719	1.00943528754755	1961.34920885625	2846.79800404158	0	0.0147238536497505	0.990344177159527	0.3195830514313	0.994505522681518	0.996210523203118	NA	1264	33933	1261	1002	596	283	78	0	3	1	1	0	0	0	33694	33953	34359	34672	34877	34955	239	241	241	242	242	242
FG_PULMHEART	40_50	UKBB	M13_DORSOPATHYOTH	1.85608775532642	-13.5234180997448	1.07924824980432	-13.520552741004	-13.5278276729958	NA	0.720675579529923	1170.52228010923	1.00941060433064	2049.59716055402	2932.95920136641	0	0.0100100173107622	0.990781989667069	0.284985614401714	0.994736642764459	0.996319892016787	NA	1140	33566	1137	912	544	260	73	0	3	1	1	0	0	0	33332	33557	33925	34209	34396	34469	234	236	236	237	237	237
FG_PULMHEART	40_50	UKBB	M13_FIBROBLASTIC	-13.0022157222473	-13.0045257912029	-13.0092773140361	-13.0235376534031	-13.0065900748906	NA	1909.17059924216	1449.25509332954	1946.65554506528	2847.02171180005	4113.5409285007	0	0.994566128878205	0.992840479807308	0.994667868036457	0.996350135533835	0.997477175917838	NA	404	32956	404	329	179	78	23	0	0	0	0	0	0	0	32740	32815	32965	33066	33121	33144	216	216	216	216	216	216
FG_PULMHEART	40_50	UKBB	M13_GOUT	-13.1452522991327	-13.1524159011089	-13.1439196989758	-13.1655537027296	-13.1642327748831	NA	3064.59434726778	2389.15273253914	3230.60958857801	4493.63936573963	6483.06373268759	0	0.996577569326821	0.995607624227209	0.996753770031413	0.997662345339584	0.998379850746342	NA	158	32007	158	128	65	33	10	0	0	0	0	0	0	0	31803	31833	31896	31928	31951	31961	204	204	204	204	204	204
FG_PULMHEART	40_50	UKBB	M13_IMPINGEMENT	-11.6166888480054	2.52748074627914	-11.6489781559801	3.73923818126435	-11.7688231985407	NA	1563.85459065602	1.00878355943634	1585.2868591974	1.01162086313946	3495.72079101498	0	0.994073175667598	0.012228746876158	0.994137050892591	0.000218778083876189	0.997313817334983	NA	164	32702	162	129	69	33	8	0	2	2	1	1	0	0	32490	32523	32583	32619	32644	32652	212	212	213	213	214	214
FG_PULMHEART	40_50	UKBB	M13_INTERVERTEB	-13.0041552879216	-13.005935694524	-12.9984872290825	-12.9746778083715	-12.9925179295795	NA	2439.43681113615	1886.29580916927	2509.15077057094	3437.58355564527	5181.33785339283	0	0.99574665531774	0.994498660805762	0.995866631050297	0.996988503593374	0.997999258320646	NA	256	32471	256	203	111	54	14	0	0	0	0	0	0	0	32250	32303	32395	32452	32492	32506	221	221	221	221	221	221
FG_PULMHEART	40_50	UKBB	M13_JOINTOTH	-13.0072724885519	-13.0070528037718	-13.0045060465132	-13.0098717961555	-12.9263082129214	NA	2159.53955802961	1696.45595986855	2157.87001250268	3114.21505035965	4313.38500474569	0	0.995194235221639	0.993882526172826	0.995191539932016	0.99666678585676	0.997608911260534	NA	328	32554	328	254	149	67	22	0	0	0	0	0	0	0	32347	32421	32526	32608	32653	32675	207	207	207	207	207	207
FG_PULMHEART	40_50	UKBB	M13_KNEEDERANGEMENTS	1.95918081293527	1.39582844583844	-12.5850584072558	-12.5920914748285	-12.5673843173847	NA	1.01005417764978	1.00911626134517	1375.31151504789	1967.34264804935	2754.13026617796	0	0.0524187210113078	0.166597828892218	0.992698902354126	0.994893128156076	0.996359181974163	NA	463	32362	461	388	232	108	35	0	2	1	0	0	0	0	32161	32234	32390	32514	32587	32622	201	202	203	203	203	203
FG_PULMHEART	40_50	UKBB	M13_LIMBPAIN	3.12494197749008	-12.1670151440507	-12.1844822193404	-12.1895395979233	-12.0431780921515	NA	1.00998172964486	1637.11972023844	2032.38725738714	3632.35195531424	7355.94114981393	0	0.00197438932148259	0.994070205100075	0.99521658484503	0.99732244360859	0.998693700591906	NA	139	32853	138	105	65	20	3	0	1	0	0	0	0	0	32624	32657	32697	32742	32759	32762	229	230	230	230	230	230
FG_PULMHEART	40_50	UKBB	M13_LOWBACKPAIN	-12.9839248909299	-12.9877793642096	-12.9694661878331	-12.9949403213366	-13.0552531101779	NA	2603.30986747835	2042.28142011826	2674.13074982493	3550.57047964118	5138.35781267625	0	0.996020592711811	0.994925930049202	0.996130295324802	0.997079782203354	0.99797278156435	NA	231	32355	231	174	98	49	13	0	0	0	0	0	0	0	32134	32191	32267	32316	32352	32365	221	221	221	221	221	221
FG_PULMHEART	40_50	UKBB	M13_LOWBACKPAINORANDSCIATICA	-12.984345947656	-12.9821758495898	-12.9598989551059	-12.9840186599967	-13.0306625384988	NA	2201.67028148653	1733.20784122574	2260.00367610468	3212.68717664212	4811.723683695	0	0.995294504723603	0.99402369376962	0.995424588586929	0.996775372373814	0.997839245885324	NA	283	38549	283	214	119	56	15	0	0	0	0	0	0	0	38251	38320	38415	38478	38519	38534	298	298	298	298	298	298
FG_PULMHEART	40_50	UKBB	M13_MENISCUSDERANGEMENTS	-14.0632551719845	-14.0740868330755	-14.0780685377542	-14.0909746045652	-14.0733826774448	NA	3217.83027539211	2429.17810629569	3111.48068694785	4327.15017170296	6236.08504839575	0	0.996512924083797	0.995377270304729	0.996389938959194	0.997401765419019	0.998199363039793	NA	404	32316	404	337	197	97	30	0	0	0	0	0	0	0	32115	32182	32322	32422	32489	32519	201	201	201	201	201	201
FG_PULMHEART	40_50	UKBB	M13_MUSCULOSKELETAL	1.31943182082548	-15.2221011175012	0.165292109036266	-15.2093605148887	-15.1417541699914	NA	0.597282571851469	1713.22511296336	1.01140963389068	3052.9009314831	4193.19263171483	0	0.0271706096033957	0.992910844248045	0.870181882364107	0.99602500572147	0.997118819314803	NA	2889	28152	2885	2332	1345	633	191	0	4	1	1	0	0	0	27998	28551	29538	30250	30692	30883	154	157	157	158	158	158
FG_PULMHEART	40_50	UKBB	M13_OSTEOCHONDRO	2.54155914495393	-12.1552211349071	-12.1622296497203	-12.1324630871396	-12.1266164158589	NA	1.00763411862436	1207.82719664559	1607.25632924284	2061.21822022029	2964.17011757084	0	0.0116589041567581	0.991970457695519	0.993962405077125	0.995303627248121	0.996735810483416	NA	242	38423	241	190	103	58	18	0	1	0	0	0	0	0	38130	38181	38268	38313	38353	38371	293	294	294	294	294	294
FG_PULMHEART	40_50	UKBB	M13_OTHERBONE	3.3773904229762	-12.1988410428472	-12.1954436473528	-12.1639244262132	-12.1026766217289	NA	1.0090300179321	1766.91698102511	2216.13512346658	2714.53308970946	4510.14861418812	0	0.000816424645282745	0.994491427888677	0.995609244678549	0.996424661369918	0.997858933694256	NA	118	37866	117	98	57	35	8	0	1	0	0	0	0	0	37588	37607	37648	37670	37697	37705	278	279	279	279	279	279
FG_PULMHEART	40_50	UKBB	M13_OTHERJOINT	-14.0201716341495	0.765626279615352	-14.0345289547163	-14.0462294449739	-14.0067574503685	NA	2091.51121297554	1.00846555312397	2101.16537899939	2995.40236476221	4252.25825814305	0	0.994651525346761	0.447733381753263	0.994670647623121	0.996258523171881	0.997371807019159	NA	919	33363	918	735	421	198	63	0	1	1	0	0	0	0	33154	33337	33651	33874	34009	34072	209	209	210	210	210	210
FG_PULMHEART	40_50	UKBB	M13_POLYARTHROPATHIES	1.95934125501899	-13.5652336739377	-13.5631610463883	-13.5763212933031	-13.5504586644045	NA	1.00901678736175	1892.96384691997	2626.66492018578	3891.01154632333	5546.67699984411	0	0.0521574213475431	0.994282300798763	0.995880026941846	0.997216067070376	0.998050780493245	NA	419	32943	418	320	158	70	22	0	1	0	0	0	0	0	32729	32827	32989	33077	33125	33147	214	215	215	215	215	215
FG_PULMHEART	40_50	UKBB	M13_SHOULDER	-13.1890186937824	1.26908310535888	-13.2053198236066	3.28647825485311	-13.2268911585155	NA	1809.27276672602	1.00875760229124	1841.99092618902	0.721736228098131	3968.1161667114	0	0.99418372874356	0.208368080482329	0.994279976950033	5.27424781258379e-06	0.997340422443207	NA	573	33176	570	454	245	109	31	0	3	3	2	2	0	0	32963	33079	33288	33424	33502	33533	213	213	214	214	216	216
FG_PULMHEART	40_50	UKBB	M13_SOFTOVERUSE	-13.0437879369423	-13.045347824523	-13.0501678459887	-13.0478936565503	-13.039202099663	NA	2390.93992395557	1895.28806111956	2469.54358280676	3560.89701258488	6522.78008841863	0	0.995647157304155	0.994508170211073	0.995783642349692	0.997076385650502	0.998405009678328	NA	263	32695	263	202	110	49	9	0	0	0	0	0	0	0	32484	32545	32637	32698	32738	32747	211	211	211	211	211	211
FG_PULMHEART	40_50	UKBB	M13_SOFTTISSUE	0.669079281136466	-14.6243306264629	-14.6372400571129	2.08923077767059	-14.6373381446764	NA	1.00862032838188	1603.91032892817	2118.96637931161	0.720468431307944	4638.46081563096	0	0.507099446254222	0.992725050939337	0.994488475565319	0.00373373682149441	0.997482163330069	NA	1632	35080	1629	1299	718	327	87	0	3	2	2	2	0	0	34838	35168	35749	36140	36380	36467	242	243	243	243	245	245
FG_PULMHEART	40_50	UKBB	M13_SOFTTISSUEOTH	3.03197958423155	-13.1547174957116	-13.1637123140792	-13.1756724197729	-13.1668043721598	NA	0.719607501899135	1764.29716030066	2359.9354487706	3787.40812655686	5244.1280619143	0	2.51577695803436e-05	0.994050974530558	0.995549425575093	0.99722431698765	0.997996696731694	NA	295	33425	293	236	129	47	16	0	2	0	0	0	0	0	33186	33243	33350	33432	33463	33479	239	241	241	241	241	241
FG_PULMHEART	40_50	UKBB	M13_SPONDYLOPATHY	-13.1475282773589	-13.1465821757858	2.57300098729059	-13.1225429400986	-13.1339537160913	NA	2382.15189039226	1914.72475525003	1.01005838553335	3588.37566585776	5541.80178036738	0	0.995596352772426	0.994521733475995	0.0108535649396698	0.99708217532157	0.998109032134746	NA	318	32824	317	232	122	55	14	0	1	1	1	0	0	0	32599	32684	32794	32861	32902	32916	225	225	225	226	226	226
FG_PULMHEART	40_50	UKBB	M13_SPONDYLOSIS	-12.1465618013646	-12.1463209811617	2.8948217799078	-12.1197636428103	-12.1786044408977	NA	1717.90151694573	1355.57306764584	1.01050291938523	2574.58872298814	3932.96426346588	0	0.99435853960118	0.992850822627687	0.00417360044833069	0.99624400725073	0.997529317767548	NA	228	32536	227	170	90	39	10	0	1	1	1	0	0	0	32318	32375	32455	32506	32535	32545	218	218	218	219	219	219
FG_PULMHEART	40_50	UKBB	M13_SYNOTEND	-13.0066115125972	-13.006872754214	-12.9980516218066	-13.0063833115785	-12.983006496258	NA	2060.74619178273	1636.49790820317	2125.77929090953	2826.28603428824	4984.89886674018	0	0.994964102976883	0.993658486430041	0.99512137495588	0.996328200443511	0.997921938036881	NA	364	33099	364	280	156	81	16	0	0	0	0	0	0	0	32886	32970	33094	33169	33234	33250	213	213	213	213	213	213
FG_PULMHEART	40_50	UKBB	MIGRAINE_UNSPE	3.25829196012885	-11.1108547705995	-11.1221168744842	-11.1400238711428	-11.3319008498627	NA	1.00801976496451	1085.09184394979	1401.53551631712	1942.09933466127	3347.03665955734	0	0.00122768360031604	0.991830162014438	0.993668321570364	0.995423300882061	0.997298645823453	NA	121	39018	120	87	49	24	5	0	1	0	0	0	0	0	38709	38742	38780	38805	38824	38829	309	310	310	310	310	310
FG_PULMHEART	40_50	UKBB	MULTIMORB	-14.1539636323859	1.33187804789705	-14.15665936392	-14.1444080884033	-14.1002787215562	NA	2091.01413424928	0.720035300959063	2174.64634298568	3109.30143966632	4501.58568341773	0	0.994599203022115	0.0643510422923867	0.994805913984136	0.996370385396676	0.997500797032549	NA	1141	33062	1139	879	473	222	69	0	2	2	0	0	0	0	32874	33134	33540	33791	33944	34013	188	188	190	190	190	190
FG_PULMHEART	40_50	UKBB	N14_ABNORMALBLEED	-14.0103672391846	-14.0106565685886	-14.010815846289	-14.0115545378616	-14.0099425301487	NA	5107.81586603045	4279.60215213488	5715.7954567967	7334.26950771131	10281.5976460566	0	0.997811463453822	0.997387872471232	0.998044191305047	0.998475704195699	0.998912784397119	NA	130	13908	130	95	55	31	12	0	0	0	0	0	0	0	13835	13870	13910	13934	13953	13965	73	73	73	73	73	73
FG_PULMHEART	40_50	UKBB	N14_BENIGNMAMDYSP	-13.0080462325109	-13.0079757258028	-13.0086694282216	-13.0085662424175	-13.0072275912719	NA	2957.47104237932	2390.13574100472	2997.48176842405	4268.15859918586	6758.58678620445	0	0.996490621330851	0.995657647561447	0.996537298734874	0.997568197654196	0.998464433468775	NA	126	18619	126	99	60	30	9	0	0	0	0	0	0	0	18490	18517	18556	18586	18607	18616	129	129	129	129	129	129
FG_PULMHEART	40_50	UKBB	N14_BREAST	-13.5076408770716	1.20185185386985	-13.5092363490979	-13.5104545720289	-13.5088713134679	NA	2049.56352047357	1.01213304189311	1915.85112701733	2683.27334890332	4537.85792530546	0	0.994741582789807	0.235052320424401	0.994373925177171	0.99598261669126	0.997624759498361	NA	458	18873	457	384	242	126	35	0	1	1	0	0	0	0	18744	18817	18959	19075	19166	19201	129	129	130	130	130	130
FG_PULMHEART	40_50	UKBB	N14_BREASTDISOTH	-14.0171216560355	-14.0176149841029	-14.018450197964	-14.018701581731	-14.0147063186655	NA	3473.26814360995	2690.26575157362	3257.43913566292	4559.33753379278	8275.54774445336	0	0.996779973749562	0.995842645671504	0.996566299479926	0.997546729574743	0.998648776758209	NA	256	18678	256	217	137	70	17	0	0	0	0	0	0	0	18550	18589	18669	18736	18789	18806	128	128	128	128	128	128
FG_PULMHEART	40_50	UKBB	N14_CALCUKIDUR	-12.0959949151895	-12.1060038998514	-12.101694148748	-12.1251536137937	-12.1393955347916	NA	1938.17522647003	1553.50914874467	2026.01935698055	2712.61717140204	4167.94403152916	0	0.995020499277873	0.993782401698205	0.995234153380159	0.996433539995339	0.997676115008443	NA	124	38494	124	97	55	29	8	0	0	0	0	0	0	0	38190	38217	38259	38285	38306	38314	304	304	304	304	304	304
FG_PULMHEART	40_50	UKBB	N14_CYSTITIS	-12.0531515487808	-12.0510833807675	-12.0633529170321	3.4102733337595	-12.0688850668671	NA	1721.6003333696	1352.34265694665	1683.70174630277	1.01048175721231	3313.19515578851	0	0.994413950334739	0.99288993358148	0.994283381414803	0.000738429289766813	0.997093574235051	NA	214	35970	213	164	102	51	15	0	1	1	1	1	0	0	35707	35756	35818	35869	35905	35920	263	263	263	263	264	264
FG_PULMHEART	40_50	UKBB	N14_ENDOMETRIOSIS	-14.0141010396389	-14.0144180023584	-14.0155943853412	-14.0162785630257	-14.0131302658933	NA	4533.5455722531	3496.30575730319	5045.54768545777	7243.21547780844	14417.5114552393	0	0.997533582299516	0.996801807797719	0.99778362772763	0.998456022008441	0.999224494562603	NA	174	13922	174	146	69	32	6	0	0	0	0	0	0	0	13850	13878	13955	13992	14018	14024	72	72	72	72	72	72
FG_PULMHEART	40_50	UKBB	N14_FEMALEGENINF	3.21931908546622	-13.2128334597575	-13.2123949869611	-13.2104607141658	-13.2023799709315	NA	0.725169870436571	2032.68619602249	2581.89707923985	3684.88668414621	5618.32384327081	0	9.02100394481985e-06	0.994813640391994	0.995916986759111	0.99713955924022	0.99812506972829	NA	219	20470	217	177	108	52	16	0	2	0	0	0	0	0	20336	20376	20445	20501	20537	20553	134	136	136	136	136	136
FG_PULMHEART	40_50	UKBB	N14_FEMALEGENNONINF	1.38126690299328	0.219007517844278	-14.5136237238887	-14.5181696765042	-14.5213310681505	NA	0.728291498995854	1.01458654158606	2064.83492591257	2988.40095171005	5022.00932852351	0	0.0578827009526035	0.829097747890698	0.994391754618985	0.996123753787816	0.997692889646732	NA	1223	15059	1220	984	556	265	76	0	3	1	0	0	0	0	14976	15212	15640	15931	16120	16196	83	85	86	86	86	86
FG_PULMHEART	40_50	UKBB	N14_FEMALE_GENITAL_DYSPLASIA_ALL	-13.0085971916337	-13.0089224271578	-13.009418462377	-13.0095545457534	-13.0085699858237	NA	2789.44102577554	2219.91899855328	2811.40194778733	3829.82164940058	5914.49363868706	0	0.996279067691778	0.995324352394273	0.996307900013887	0.9972896641926	0.998245102722991	NA	138	20085	138	121	73	37	12	0	0	0	0	0	0	0	19946	19963	20011	20047	20072	20084	139	139	139	139	139	139
FG_PULMHEART	40_50	UKBB	N14_FEMGENPAIN	-14.0126341016894	-14.0135483359648	-14.0138853671686	-14.0143004728068	-14.0117475812251	NA	4957.58859683469	3773.28014763487	4647.38769368945	6455.46884600634	9459.48506509947	0	0.997744780693163	0.997036751124157	0.997594036356956	0.998267858545776	0.998818143598747	NA	145	13853	145	126	81	41	14	0	0	0	0	0	0	0	13782	13801	13846	13886	13913	13927	71	71	71	71	71	71
FG_PULMHEART	40_50	UKBB	N14_FEMGENPROL	-14.0155360030711	-14.0155275540428	-14.015975203076	-14.0172663937307	-14.0139574304586	NA	4142.63921228154	3299.61929164686	4676.40804765181	6636.75337130467	10724.4789400748	0	0.997300571475901	0.996610900097423	0.997608610420183	0.998314815769186	0.998957383650072	NA	198	14136	198	151	74	35	11	0	0	0	0	0	0	0	14062	14109	14186	14225	14249	14260	74	74	74	74	74	74
FG_PULMHEART	40_50	UKBB	N14_GENITOURINARY	2.29269132735189	1.05398462139672	-13.581818410695	1.08611295531249	-13.4607209317288	NA	0.43404278222294	0.59377225009096	1121.49462427138	1.01188053921546	2124.39344294425	0	1.27656928056591e-07	0.0758870767424846	0.990337485265438	0.28310924315718	0.994944425394109	NA	2130	27628	2120	1703	988	482	140	0	10	4	1	1	0	0	27430	27847	28562	29068	29410	29550	198	204	207	207	208	208
FG_PULMHEART	40_50	UKBB	N14_LUMPNASBREAST	-14.0139701915382	-14.0145135706924	-14.0152415982775	-14.0144491238308	-14.0112545866406	NA	3949.23575819904	3001.3931487695	3556.351711545	4908.46863112583	9298.09888140566	0	0.997168690939298	0.996274422303822	0.996855621477076	0.997721917316365	0.998797672553942	NA	203	18628	203	172	113	62	14	0	0	0	0	0	0	0	18499	18530	18589	18640	18688	18702	129	129	129	129	129	129
FG_PULMHEART	40_50	UKBB	N14_MALEGEN	-14.0241924021699	-14.0239146618261	-14.0247129809595	-14.0246659609076	-14.0188105078558	NA	3348.19055975405	2491.01895126736	3180.5161929819	4308.97551732952	6183.50621716883	0	0.996657999693669	0.99550810086058	0.996481682527506	0.997403084645347	0.99819109377588	NA	352	16288	352	283	163	79	21	0	0	0	0	0	0	0	16137	16206	16326	16410	16468	16489	151	151	151	151	151	151
FG_PULMHEART	40_50	UKBB	N14_MENORRHAGIA	-15.0440108639828	-15.0472893362761	-15.0497072576587	-15.0503938995198	-15.0439573276518	NA	4089.57630633989	3217.82910611462	4117.1097833162	6177.56750974482	10160.8753116105	0	0.997064889849299	0.996268926754167	0.997083414590361	0.998056117553063	0.998818670977494	NA	544	14023	544	449	264	113	31	0	0	0	0	0	0	0	13948	14043	14228	14379	14461	14492	75	75	75	75	75	75
FG_PULMHEART	40_50	UKBB	N14_MENSIRREG	-14.0165086444868	-14.0173527977604	-14.0182825287736	-14.0182575864689	-14.0150412663449	NA	3282.26063697508	2629.22385487725	3237.36398747852	4591.13196256758	8013.00545679003	0	0.996592738027249	0.99574620609891	0.996545048289726	0.99756379602905	0.998604471268073	NA	287	20386	287	227	139	69	19	0	0	0	0	0	0	0	20250	20310	20398	20468	20518	20537	136	136	136	136	136	136
FG_PULMHEART	40_50	UKBB	N14_MESNRUIRREG	-15.0593753465131	-15.0636954943899	-15.0670249149034	-15.0678292278927	-15.0577696015937	NA	3397.77279160715	2715.11485455998	3401.47561495131	5097.3319574392	8388.31384012287	0	0.99646368239356	0.995573289143472	0.996465737637198	0.99764143852168	0.998567726999511	NA	747	14143	747	603	370	162	47	0	0	0	0	0	0	0	14066	14210	14443	14651	14766	14813	77	77	77	77	77	77
FG_PULMHEART	40_50	UKBB	N14_OTHBLADD	-12.0003584870498	-11.9852424985531	-11.9821479041992	-11.9933568393895	-12.0162533538802	NA	1912.35206757603	1490.07258977451	1960.07655482594	2959.82438024125	4780.63977636659	0	0.994993161518902	0.993582368469525	0.995122480675762	0.996766940588878	0.997994500028688	NA	143	36101	143	109	60	25	6	0	0	0	0	0	0	0	35835	35869	35918	35953	35972	35978	266	266	266	266	266	266
FG_PULMHEART	40_50	UKBB	N14_OTHDISMALEGEN	-13.0115901841587	-13.0117233932122	-13.0119109560928	-13.0117031279287	-13.0075477019912	NA	3085.98004311337	2220.2975737279	2854.1298258384	4010.90603473137	6043.68503455186	0	0.99663584468663	0.995324143077578	0.996362475595605	0.997411602581609	0.998282750769864	NA	159	15587	159	135	75	35	8	0	0	0	0	0	0	0	15441	15465	15525	15565	15592	15600	146	146	146	146	146	146
FG_PULMHEART	40_50	UKBB	N14_OTHFEMPELINF	3.78408133555649	-12.6628614012167	-12.6626531460465	-12.6530539314889	-12.6382668407035	NA	0.725483403149211	2048.66395360162	2571.38314042756	3631.99254546716	5522.71953392796	0	1.8288270253513e-07	0.99506827986314	0.996070871566887	0.997220353337398	0.99817411166287	NA	124	20358	122	102	62	31	9	0	2	0	0	0	0	0	20227	20247	20287	20318	20340	20349	131	133	133	133	133	133
FG_PULMHEART	40_50	UKBB	N14_OTHNONINFUTER	-13.1678111553166	2.41260802947327	-13.1680777975359	-13.1683408170032	-13.1679083742217	NA	3109.54768330846	1.01813855921609	3231.20819064099	4831.25958322774	6810.66595893218	0	0.99662125720841	0.0178060665663029	0.996748406085845	0.99782524564479	0.998457351409179	NA	164	14070	163	129	73	32	12	0	1	1	0	0	0	0	13998	14032	14088	14129	14149	14161	72	72	73	73	73	73
FG_PULMHEART	40_50	UKBB	N14_OVARYCYST	2.74160271502719	-14.1638952278788	-14.1652997547691	-14.1663186711326	-14.1686869943132	NA	1.0199474307695	3667.35412463319	4919.62185387976	7380.9659664399	10642.6160279908	0	0.0071884769174579	0.996918452692592	0.997702616442481	0.998468617784864	0.998937763682314	NA	191	13979	190	151	86	37	13	0	1	0	0	0	0	0	13907	13946	14011	14060	14084	14097	72	73	73	73	73	73
FG_PULMHEART	40_50	UKBB	N14_POLYPFEMGEN	-15.0258199601056	-15.0262067433382	-15.028422106815	-15.0290378908735	-15.0242810730318	NA	5240.58477141168	4243.25789576385	5582.26152009806	8676.27331821873	13384.366414399	0	0.997712306191756	0.9971745405052	0.997851958127646	0.998617905307925	0.999104355109786	NA	329	14269	329	258	147	60	20	0	0	0	0	0	0	0	14196	14267	14378	14465	14505	14525	73	73	73	73	73	73
FG_PULMHEART	40_50	UKBB	N14_RENALTUB	3.27075454619548	2.11685198709664	-11.2131743703022	-11.2611891782897	-11.2497047829793	NA	0.717982001896938	1.00684933410483	1093.40721975895	1838.25402226426	2315.40753840415	0	5.226543198024e-06	0.0355137357221781	0.991817630499299	0.995112170203966	0.996123390679035	NA	239	38678	236	168	83	29	11	0	3	1	0	0	0	0	38388	38456	38541	38595	38613	38624	290	292	293	293	293	293
FG_PULMHEART	40_50	UKBB	N14_RENFAIL	-11.1653682818767	2.63607943736632	-11.1966640544804	-11.2291473658337	-11.2378181299479	NA	1214.69134448392	1.00681720613946	1462.05827245312	2357.26059730531	3090.75439433332	0	0.992665997367756	0.00883870988149383	0.993889738714039	0.996199177367563	0.997098940684784	NA	150	38948	149	99	45	17	6	0	1	1	0	0	0	0	38652	38702	38756	38784	38795	38801	296	296	297	297	297	297
FG_PULMHEART	40_50	UKBB	N14_URETHRAOTH	-12.4095904273399	1.73062459282993	-12.4073918762084	-12.4071327634244	-12.4028871109072	NA	1519.69950779746	1.00791031771876	1526.591283887	2337.76715949178	3266.21413236668	0	0.993484691862178	0.085971453874616	0.993515253536488	0.995765440898259	0.996970177719185	NA	371	36477	370	285	161	64	20	0	1	1	0	0	0	0	36198	36283	36407	36504	36548	36568	279	279	280	280	280	280
FG_PULMHEART	40_50	UKBB	N14_URINOTH	-12.5134673928439	1.12024715000557	-12.537200866749	2.33170358852366	-12.5312526406122	NA	1165.52278140106	1.00750837511918	1188.57322042838	1.00932788623954	2341.36839592819	0	0.991433791957128	0.266181751488362	0.991583982088214	0.0208795894262097	0.995729657369376	NA	675	36889	673	521	304	138	43	0	2	2	1	1	0	0	36605	36757	36974	37140	37235	37278	284	284	285	285	286	286
FG_PULMHEART	40_50	UKBB	N14_UROLITHIASIS	-12.0730684599491	-12.0744818244054	-12.0824705950498	-12.0947636836164	-12.1271651020448	NA	1654.01799179285	1283.11201000291	1730.27285405527	2220.50908495933	3475.82582719009	0	0.994176103624176	0.992491769724356	0.994428428802825	0.995654069799581	0.997216184397331	NA	171	38541	171	138	74	42	11	0	0	0	0	0	0	0	38235	38268	38332	38364	38395	38406	306	306	306	306	306	306
FG_PULMHEART	40_50	UKBB	NEURODIS	-14.0309034336757	0.570924497611599	1.08019088952269	-14.0312650554659	-14.0311371550417	NA	1942.79598148016	1.01576959799634	1.01665226195876	2738.00371685763	4286.84390311999	0	0.994237715121022	0.574074444410956	0.28800971255934	0.995911152097477	0.997388473205345	NA	1343	21400	1341	1034	560	245	67	0	2	2	1	0	0	0	21300	21607	22081	22396	22574	22641	100	100	101	102	102	102
FG_PULMHEART	40_50	UKBB	O15_DELIVERY_PROXY	-13.0178798492679	-13.0172077081774	-13.0133656024169	-13.0112466011128	-13.0077721553112	NA	4114.79996603996	2489.90202054673	2608.32485924854	2738.12056712316	3212.14642170017	0	0.99747575869901	0.995828678535582	0.996019238023325	0.996208554935498	0.996768929293962	NA	103	16760	103	99	92	72	40	0	0	0	0	0	0	0	16637	16641	16648	16668	16700	16740	123	123	123	123	123	123
FG_PULMHEART	40_50	UKBB	O15_PREG_BIRTH_PUERP	-14.0250647722087	-14.0238546186644	-14.018817213897	-14.0155613741277	-14.0108112421915	NA	5853.01198097681	3492.32389167184	3677.39503912466	3873.39453073179	4606.09572326397	0	0.998088100285205	0.99679600536538	0.99695834398952	0.997112926261427	0.997573000344087	NA	131	15524	131	127	119	96	52	0	0	0	0	0	0	0	15409	15413	15421	15444	15488	15540	115	115	115	115	115	115
FG_PULMHEART	40_50	UKBB	OFFICIAL_TILASTOKESKUS	-13.0607660862679	-13.0689600597183	-13.0717001919774	-13.079858398974	-13.0458183031539	NA	2453.45322675538	1933.97942668997	2502.52373272108	3498.25178241547	4239.14595168581	0	0.99575254409608	0.994608297299939	0.995832343085054	0.997016740530132	0.997544543005723	NA	229	38651	229	172	103	49	20	0	0	0	0	0	0	0	38353	38410	38479	38533	38562	38582	298	298	298	298	298	298
FG_PULMHEART	40_50	UKBB	PAIN	1.67431786693517	0.453568665405849	-13.451259526102	1.60454323443222	-13.4571364552449	NA	0.721091164100509	1.00872492289322	1358.38317729142	1.01114389988791	2639.87985042656	0	0.0202371039314461	0.652966043770618	0.992099153552682	0.112544484790287	0.995932695608865	NA	1432	34362	1428	1129	642	316	98	0	4	2	1	1	0	0	34158	34457	34944	35270	35488	35586	204	206	207	207	208	208
FG_PULMHEART	40_50	UKBB	PNEUMONIA	3.59281461022275	-11.7009623392161	-11.6976675676574	-11.6997831099166	-11.5647806241716	NA	0.718977895882173	1190.72151493163	1697.09448816574	2468.26127124984	3279.50448637269	0	5.81946266194633e-07	0.992159487482471	0.994500415557226	0.996217968713634	0.997186361286218	NA	176	38137	174	119	57	26	8	0	2	0	0	0	0	0	37867	37922	37984	38015	38033	38041	270	272	272	272	272	272
FG_PULMHEART	40_50	UKBB	PULMONARYDG	2.72192268052093	0.368321502316142	0.806403618498487	-13.1309330888953	-13.1583725556247	NA	0.4455663923964	1.01398800726678	1.01462563400252	1475.30732914351	2101.82106600828	0	1.00317130855297e-09	0.716425242329093	0.426741798206929	0.992898543749431	0.995004906032863	NA	1527	22035	1519	1223	731	348	107	0	8	2	1	0	0	0	21901	22197	22689	23072	23313	23420	134	140	141	142	142	142
FG_PULMHEART	40_50	UKBB	PULM_ANXIETY	-13.1145429186232	-13.1151761352247	2.53366734268775	-13.1171672866198	-13.0903022876687	NA	2288.32717293283	1820.61309439479	1.01011247103283	3793.13084708974	6661.74756099897	0	0.995427299837359	0.994252317487038	0.0121312863362449	0.99724081113427	0.998432161640093	NA	357	33824	356	258	129	54	11	0	1	1	1	0	0	0	33599	33697	33826	33901	33944	33955	225	225	225	226	226	226
FG_PULMHEART	40_50	UKBB	PULM_IMMUNECOMORB	3.00088136060482	1.89822873675071	2.43975619444527	-12.1417917581468	-12.1139571586363	NA	0.732904417571215	1.01771801940317	1.01994025533853	2072.49984108602	3581.25921809742	0	4.23069893333571e-05	0.0621559795131516	0.0167541968868722	0.995325600236542	0.997301083120103	NA	490	24286	486	384	218	109	28	0	4	2	1	0	0	0	24190	24292	24458	24567	24648	24676	96	98	99	100	100	100
FG_PULMHEART	40_50	UKBB	PULM_INFECTIONS	2.50237205302979	0.3078065098953	0.715372696752126	-13.157670738934	-13.171705503174	NA	0.469989713827191	1.00904619074505	1.00955406848433	1461.56636815244	1981.68046632198	0	1.01335632096182e-07	0.760330358910622	0.478571086136048	0.992817185202734	0.994696711575766	NA	1448	30850	1441	1182	733	339	113	0	7	2	1	0	0	0	30643	30902	31351	31745	31971	32084	207	212	213	214	214	214
FG_PULMHEART	40_50	UKBB	PULM_MEDICATIO_COMORB	2.57258409154885	-12.182256192339	-12.1751474485035	-12.1882180056713	-12.2681418799544	NA	1.00775160705819	1249.88529319685	1774.18331083888	2720.28068742593	4514.03045645831	0	0.0106862119998027	0.992223382186213	0.994524643609092	0.996425090073191	0.997831527934972	NA	229	38626	228	171	83	33	8	0	1	0	0	0	0	0	38337	38394	38482	38532	38557	38565	289	290	290	290	290	290
FG_PULMHEART	40_50	UKBB	PULM_PNEUMONIA_SEPSIS	3.70985954804208	-12.707023472971	-12.7067884858647	-12.7038499514269	-12.5564825807537	NA	0.724065851556562	2054.30420342765	3020.91812414883	4155.80638182696	5398.7179411678	0	2.99678026157806e-07	0.995064668040409	0.996643894327048	0.99756095712329	0.998144260421496	NA	176	29835	174	119	57	26	8	0	2	0	0	0	0	0	29634	29689	29751	29782	29800	29808	201	203	203	203	203	203
FG_PULMHEART	40_50	UKBB	PULM_PSYCH_COMORB	-14.5406149786045	1.83961666754169	-14.5567801986847	-14.5640896337965	-14.5326303769888	NA	3224.72348803242	0.728213640018457	3333.59421732183	4624.94694423289	7027.88580165838	0	0.996402267380526	0.0115302300240722	0.996515894704884	0.997487442948943	0.998350093688308	NA	864	25401	862	680	389	193	60	0	2	2	0	0	0	0	25289	25471	25762	25958	26091	26151	112	112	114	114	114	114
FG_PULMHEART	40_50	UKBB	Q17_CONGEN_MALFO_DEFORMAT_CHROMOSOMAL_ABNORMALITI	-12.1245773846994	2.58375508112745	-12.1236687536742	-12.1686971176829	-12.1601790574416	NA	1988.28651538469	1.00687023156377	2061.55887300168	2902.54563993727	4248.54920684693	0	0.995134527608944	0.0102841698330019	0.995307806879153	0.99665494075973	0.997716301399167	NA	142	38811	141	112	61	30	9	0	1	1	0	0	0	0	38510	38539	38590	38621	38642	38651	301	301	302	302	302	302
FG_PULMHEART	40_50	UKBB	R18_ABDOMI_PELVIC_PAIN	2.30449185789776	1.04603406426447	-13.6401168332976	-13.6257339865773	-13.5345004655838	NA	0.722555582760315	1.00928437158948	2056.67508291772	2649.92139337837	3283.8133235695	0	0.00142586831404998	0.300010145297911	0.994708372296379	0.995897344390117	0.996711463983719	NA	829	33490	826	658	368	193	65	0	3	1	0	0	0	0	33296	33464	33754	33929	34057	34122	194	196	197	197	197	197
FG_PULMHEART	40_50	UKBB	R18_ABNORMALITI_BREAT	4.12872941987371	2.55909007877671	3.22166084437326	-10.7467289040697	-10.680404614006	NA	0.598225800656718	1.01090930790316	1.01144604161823	1461.77522452403	2260.70312095025	0	5.14114407245617e-12	0.0113584414392303	0.00144652559240689	0.994134137939998	0.996230509806719	NA	224	34464	219	164	82	41	9	0	5	2	1	0	0	0	34253	34308	34390	34431	34463	34472	211	214	215	216	216	216
FG_PULMHEART	40_50	UKBB	R18_ABNORMALITI_HEART_BEAT	3.9082883790078	-12.6109400687507	-12.6508132400968	-12.6136846648056	-12.4396012253839	NA	0.727494758622177	2081.33166077892	2780.50089800811	4129.6071254795	5644.52632394948	0	7.77574326568407e-08	0.995165588934754	0.996369771451016	0.997562904098691	0.998241595989414	NA	212	34544	210	156	78	32	9	0	2	0	0	0	0	0	34341	34395	34473	34519	34542	34551	203	205	205	205	205	205
FG_PULMHEART	40_50	UKBB	R18_ABNORMAL_FINDI_DIAGNOST_IMAGI_FUNCTION_STUDI_WO_DIAGNOSIS	3.41209107248503	2.25236806564929	-11.2547131458281	-11.2575401274555	-11.120053129318	NA	0.718212328437044	1.00685803703178	1143.31378131491	1782.80886587478	3171.83143381659	0	2.02602372919508e-06	0.0252846110207616	0.992145798491142	0.994961794311505	0.997202720032026	NA	217	38836	214	157	80	32	6	0	3	1	0	0	0	0	38552	38609	38686	38734	38760	38766	284	286	287	287	287	287
FG_PULMHEART	40_50	UKBB	R18_ABNORMAL_RESULTS_FUNCTION_STUDI	-12.0005698046956	-12.0034140524868	-12.0112215997238	-12.060845238396	-11.8675028834781	NA	2323.53467825403	1861.11027423112	2562.51212971144	4161.95976011882	8597.59112799112	0	0.995879111730706	0.994854000601781	0.99626010231641	0.997687832345363	0.998898657289212	NA	103	38434	103	75	36	14	2	0	0	0	0	0	0	0	38162	38190	38229	38251	38263	38265	272	272	272	272	272	272
FG_PULMHEART	40_50	UKBB	R18_ABNORMAL_WEIGHT_LOSS	3.03497801240297	-12.1400925935738	-12.1557447387691	-12.1567833120099	-12.1150752042518	NA	1.00763026001099	1585.51994602202	2074.27181763807	2985.23136362822	6322.52621452159	0	0.00259536272153981	0.993890775184333	0.995324226335246	0.996750776833442	0.998471113410204	NA	144	38950	143	109	60	27	4	0	1	0	0	0	0	0	38649	38683	38732	38765	38788	38792	301	302	302	302	302	302
FG_PULMHEART	40_50	UKBB	R18_DISTU_SKIN_SENSA	-11.9750226249944	-11.9772074244034	-11.9304092091695	-11.9314482949581	-11.859221332883	NA	2152.21236410643	1670.72793678393	2159.18195215076	3630.77603308054	5226.04959882839	0	0.995560551306531	0.994280129744098	0.995591366968451	0.997377998212658	0.998189400750088	NA	111	38431	111	85	50	17	5	0	0	0	0	0	0	0	38145	38171	38206	38239	38251	38256	286	286	286	286	286	286
FG_PULMHEART	40_50	UKBB	R18_DIZZI_GIDDI	-12.0103036401718	-12.0071604449889	-11.9963456507588	-11.9459389448565	-11.9084683219779	NA	2115.49318135049	1657.13842670534	2522.3482384833	3670.14877883189	4385.11166458881	0	0.995470188960625	0.994218802753097	0.996205257168708	0.997402976284377	0.997833220208521	NA	109	38468	109	84	36	16	7	0	0	0	0	0	0	0	38189	38214	38262	38282	38291	38298	279	279	279	279	279	279
FG_PULMHEART	40_50	UKBB	R18_DYSPHAGIA	-12.0132369718842	-11.967134966638	-11.9802116497384	-11.946492701803	-12.1109571604918	NA	2183.51320934576	1650.46020922118	2594.16138234189	3472.53629914058	4056.09753784074	0	0.995610226717404	0.994214759914727	0.996315267046069	0.997255060146566	0.99761762845042	NA	148	32443	148	105	47	23	8	0	0	0	0	0	0	0	32260	32303	32361	32385	32400	32408	183	183	183	183	183	183
FG_PULMHEART	40_50	UKBB	R18_DYSPNOEA	2.98180807157984	1.40477513106729	2.06939118821245	-11.8488342815167	-12.1402970454391	NA	0.655342088355197	1.04628209748337	1.0484506522806	1409.03960411083	2857.02702891255	0	5.36453049913381e-06	0.179390139654037	0.0484089057903243	0.993290543084268	0.996609578303764	NA	149	21544	144	107	51	27	5	0	5	2	1	0	0	0	21396	21433	21489	21513	21535	21540	148	151	152	153	153	153
FG_PULMHEART	40_50	UKBB	R18_FEVER_OTHER_UNKNO_ORIGIN	3.55800516971995	-11.2584319227157	-11.2723294974127	-11.255544564579	-11.2962519097787	NA	1.01179346388835	1347.26768009105	1804.94798702838	2848.21044636624	4933.09204591799	0	0.000437222199077163	0.993332561453037	0.995017053527502	0.996846931774856	0.998172931493474	NA	113	33907	112	76	39	16	3	0	1	0	0	0	0	0	33711	33747	33784	33807	33820	33823	196	197	197	197	197	197
FG_PULMHEART	40_50	UKBB	R18_GENERAL_SYMPTOMS_SIGNS	2.49083899689088	-13.1516070709193	1.40240330168195	2.18250233991708	-13.1922459522999	NA	0.592515236016796	1122.62175711958	1.00818921326251	1.00906676048978	3008.96900274779	0	2.6242496767123e-05	0.990652929943699	0.16422178557167	0.0305494936178655	0.996501839787506	NA	842	36088	837	640	362	156	50	0	5	2	2	1	0	0	35863	36060	36338	36544	36650	36700	225	228	228	229	230	230
FG_PULMHEART	40_50	UKBB	R18_HEADACHE1	-12.9775037883377	-12.9790645602188	-12.9845318926143	-13.0028086187103	-13.0222617797103	NA	2573.88566146995	1979.66481586522	2695.11583850795	4136.94093833976	5175.95097141358	0	0.995977091681261	0.994768952321925	0.996155965803081	0.997492175180529	0.9979925909815	NA	252	34153	252	200	105	42	16	0	0	0	0	0	0	0	33963	34015	34110	34173	34199	34215	190	190	190	190	190	190
FG_PULMHEART	40_50	UKBB	R18_NAUSEA_VOMITI	2.75379658992654	-13.0583767954626	-13.0616139887237	-13.080729396134	-13.1292940175653	NA	1.01263328687531	2060.2641877753	2553.19051779841	3778.56949458138	4846.67211210778	0	0.00653923379566426	0.994942877939718	0.995918199362708	0.997237872375279	0.997838589461737	NA	310	32721	309	235	135	56	18	0	1	0	0	0	0	0	32531	32605	32705	32784	32822	32840	190	191	191	191	191	191
FG_PULMHEART	40_50	UKBB	R18_OTHER_SYMPTOMS_SIGNS_INVOLVI_DIGES_SYSTEM_ABDOMEN	-12.9598899908246	-12.9445229431627	-12.9261843734965	-12.9314563774226	-12.9085983668282	NA	2111.10936617753	1670.0249414413	2347.58919997268	3456.3254648731	4844.11671136442	0	0.995101896969152	0.993815582433064	0.995606748051187	0.997014810837196	0.997873800372204	NA	398	33113	398	284	139	58	17	0	0	0	0	0	0	0	32923	33037	33182	33263	33304	33321	190	190	190	190	190	190
FG_PULMHEART	40_50	UKBB	R18_PAIN_THROAT_CHEST	3.29886172449161	-13.2887613594084	-13.3138947372025	-13.3323378298544	-13.3011648302411	NA	0.46999254845466	1378.45433231338	1784.53504250741	2570.40254919504	4024.06338703324	0	2.23516137969822e-12	0.992308244790781	0.994047271556259	0.995861496939928	0.997362672077288	NA	712	35427	707	537	312	138	32	0	5	0	0	0	0	0	35218	35388	35613	35787	35893	35925	209	214	214	214	214	214
FG_PULMHEART	40_50	UKBB	R18_SYMPTOMS_SIGNS_ABNORMAL_CLINI_LABOR_FINDI_NOT_ELSEW_CLASSIFIED	3.02225851933303	0.835046473064329	-14.0523654286459	1.25491882560744	-14.0794938588179	NA	0.347499762193332	0.725733884419736	1521.88697288909	1.01529621811939	3217.46285152161	0	3.40315141024822e-18	0.249887154624495	0.992632826024991	0.216453914093154	0.996508498951005	NA	2621	29833	2607	1990	1136	526	150	0	14	3	1	1	0	0	29717	30334	31188	31798	32174	32324	116	127	129	129	130	130
FG_PULMHEART	40_50	UKBB	R18_SYMPTOMS_SIGNS_CONCERNI_FOOD_FLUID_INTAKE	3.10355737322222	-12.1429237255001	-12.1620752349766	-12.1684392287759	-12.1921050964567	NA	1.01138281219776	1613.45859519882	2109.3292848119	3069.36015828792	5697.39287806924	0	0.00215044356124996	0.993995160501352	0.995399543182021	0.996836805113749	0.998292572549629	NA	177	34136	176	133	73	32	6	0	1	0	0	0	0	0	33947	33990	34050	34091	34117	34123	189	190	190	190	190	190
FG_PULMHEART	40_50	UKBB	R18_SYMPTOMS_SIGNS_INVOLVI_CIRCULATO_RESPI_SYSTEMS	3.50999053633318	0.739198136823913	1.29077439878251	-12.450048030865	-12.3130755171312	NA	0.344118970438067	1.008251993507	1.00915750083839	1375.5785939464	1932.17495672977	0	1.98408770039103e-24	0.463468043321955	0.200875437492341	0.992778627460348	0.994915395046757	NA	1079	36476	1067	811	451	208	58	0	12	2	1	0	0	0	36246	36502	36862	37105	37255	37313	230	240	241	242	242	242
FG_PULMHEART	40_50	UKBB	R18_SYMPTOMS_SIGNS_INVOLVI_COGNITION_PERCEP_EMOTIONAL_STATE_BEHVI	-12.0289046772041	-12.0236643864392	-12.0189748730528	-12.0092501455005	-11.9366390768744	NA	1564.34808798166	1243.50803208372	1729.57663396349	2643.22549781995	3874.75099975505	0	0.993864803607538	0.992285255546221	0.994455477069392	0.99637489789661	0.997542024000073	NA	201	38860	201	150	73	31	9	0	0	0	0	0	0	0	38571	38622	38699	38741	38763	38772	289	289	289	289	289	289
FG_PULMHEART	40_50	UKBB	R18_SYMPTOMS_SIGNS_INVOLVI_DIGES_SYSTEM_ABDOMEN	2.33997897231985	0.465714167215343	-14.1193641583859	-14.1179154855065	-14.1170110908082	NA	0.517854975816734	1.00796276337625	1958.05286097514	2660.28880735967	3672.86034867804	0	6.22501671555472e-06	0.644056156145259	0.994246567462431	0.995765717657584	0.996933257355013	NA	1380	35052	1375	1043	565	276	86	0	5	1	0	0	0	0	34837	35169	35647	35936	36126	36212	215	219	220	220	220	220
FG_PULMHEART	40_50	UKBB	R18_SYMPTOMS_SIGNS_INVOLVI_NERVOUS_MUSCULOS_SYSTEMS	-11.9905258535552	-11.9809937690878	-11.9924578268836	-12.0101697752874	-11.9445213414884	NA	2092.53604575064	1702.08021648631	2214.27496044093	4162.85209918683	5724.8622103844	0	0.995428034265306	0.994383712989801	0.995678698292502	0.997698040786927	0.9983352713306	NA	117	39038	117	81	45	13	4	0	0	0	0	0	0	0	38747	38783	38819	38851	38860	38864	291	291	291	291	291	291
FG_PULMHEART	40_50	UKBB	R18_SYMPTOMS_SIGNS_INVOLVI_SKIN_SUBCU_TISSUE	2.73557134501624	-12.1543945338948	-12.1412075934178	-12.1492108809535	-12.1635147407258	NA	1.00747190795055	1346.49401086647	1836.26148520541	3111.5471464202	4141.13036737808	0	0.0066219157082336	0.992797834992495	0.994724492354199	0.996884622761329	0.997656420880095	NA	200	38719	199	147	77	26	9	0	1	0	0	0	0	0	38422	38474	38544	38595	38612	38621	297	298	298	298	298	298
FG_PULMHEART	40_50	UKBB	R18_SYMPTOMS_SIGNS_INVOLVI_URINARY_SYSTEM	1.86022612354222	-13.5212645332098	-13.5331711211964	-13.5565969820819	-13.5460034501645	NA	1.00786611932914	1744.27618478177	2285.23441500562	3181.12581724093	4862.53583796008	0	0.0649346778207436	0.993815027538475	0.995274950739543	0.996599767720453	0.997777264087301	NA	476	37992	475	360	199	96	26	0	1	0	0	0	0	0	37706	37821	37982	38085	38155	38181	286	287	287	287	287	287
FG_PULMHEART	40_50	UKBB	R18_SYNCO_COLLAP	3.05299797876184	-12.1946856189048	-12.1632274376452	-12.1389868071889	-12.1704238438904	NA	1.01040325034331	1647.53459423616	2145.04816644983	3389.2406247049	4698.68584627145	0	0.00251472562285845	0.994094289388986	0.995475719600546	0.997142283324763	0.997933340780146	NA	167	34039	166	124	69	27	9	0	1	0	0	0	0	0	33847	33889	33944	33986	34004	34013	192	193	193	193	193	193
FG_PULMHEART	40_50	UKBB	R18_UNKNO_UNSPE_CAUSES_MORBIDI	-11.6039416730486	-11.5914725337101	3.6291474355865	-11.6230974692826	-11.6288811854531	NA	2036.41204407304	1584.59285184136	1.00964438284703	2732.79038838036	3095.76694519699	0	0.995453495853957	0.994163437959714	0.000325039005491614	0.996606449547446	0.997002848372952	NA	105	34175	104	81	46	24	11	0	1	1	1	0	0	0	33975	33998	34033	34055	34068	34079	200	200	200	201	201	201
FG_PULMHEART	40_50	UKBB	R18_UNSPE_HAEMATU	-13.0149200013398	-13.0079290260363	-13.0216561509323	-13.0627952155	-13.0864991557608	NA	2320.78939319988	1831.90716594305	2488.43678266078	3597.69210157008	5441.79026255636	0	0.995525509841868	0.994334462622639	0.995824796091071	0.997102981737055	0.99808123704453	NA	261	37369	261	196	103	47	13	0	0	0	0	0	0	0	37100	37165	37258	37314	37348	37361	269	269	269	269	269	269
FG_PULMHEART	40_50	UKBB	RA_CO_MORB	-13.0626506643558	-13.0558725475503	-13.0370773532078	-13.0375601615002	-13.1537093199681	NA	2463.2188126483	1930.97774596613	3011.70319781694	4443.10747131977	7181.73509471309	0	0.995768772801033	0.994605323760665	0.996546123715286	0.997658743772803	0.998538635082262	NA	312	24022	312	228	94	41	11	0	0	0	0	0	0	0	23897	23981	24115	24168	24198	24209	125	125	125	125	125	125
FG_PULMHEART	40_50	UKBB	RHEUMA_COMORB	-14.0601467390546	1.00873426768541	0.849033818651257	-14.0634976761835	-14.0444477894644	NA	1691.34906058336	0.724482035945995	1.01337663363054	2438.09631980946	3659.32913384165	0	0.993367279966178	0.163815725197048	0.402128141885035	0.995397644731861	0.996937739094837	NA	1722	26752	1719	1347	743	353	105	0	3	3	1	0	0	0	26612	26984	27588	27978	28226	28331	140	140	142	143	143	143
FG_PULMHEART	40_50	UKBB	RHEUMA_ENDPOINTS	1.23938446407775	0.770677002989386	-13.0557470322145	-13.0753161856032	-13.0562678929824	NA	1.00806083875794	1.00727744539422	1420.89345077651	2199.8429513615	3335.54287683437	0	0.218894187662903	0.444206662341473	0.992668815241437	0.995257601694435	0.996876859822726	NA	858	37227	856	649	313	127	34	0	2	1	0	0	0	0	36969	37176	37512	37698	37791	37825	258	259	260	260	260	260
FG_PULMHEART	40_50	UKBB	RHEU_ARTHRITIS_OTH	-11.9693457469003	-11.9691304349253	-11.9746073331027	-11.9881013861153	-11.9144827016246	NA	1716.20315427986	1424.41457028522	2075.40234779697	3804.80437897362	4911.74357599528	0	0.994435344831164	0.993295581078113	0.995396410092763	0.997486045475544	0.998064562547337	NA	172	35487	172	119	54	16	6	0	0	0	0	0	0	0	35247	35300	35365	35403	35413	35419	240	240	240	240	240	240
FG_PULMHEART	40_50	UKBB	SLEEP	-13.0422835310275	-13.0385789217556	-13.0406729730386	-13.0234575320509	-13.0142593632657	NA	2100.21816317116	1601.37008105054	2128.72452850407	3003.38608712884	4268.95385603547	0	0.995045195796278	0.99350358421572	0.9951121498304	0.996540177377412	0.997567586607384	NA	297	38095	297	239	128	61	19	0	0	0	0	0	0	0	37805	37863	37974	38041	38083	38102	290	290	290	290	290	290
FG_PULMHEART	40_50	UKBB	SLE_COMORB	-13.0685656182888	-13.0613817122578	-13.0394323543266	-13.0372811599441	-13.1541447835903	NA	2513.15118918587	1956.47125322934	3029.8982183307	4435.5104727408	7205.30957495244	0	0.995850962015141	0.994673370548067	0.996566244509722	0.99765478394471	0.99854336817951	NA	296	23943	296	219	92	41	11	0	0	0	0	0	0	0	23822	23899	24026	24077	24107	24118	121	121	121	121	121	121
FG_PULMHEART	40_50	UKBB	SMOKING	2.67486721393316	-14.1940889017977	-14.1878809893214	-14.2070295263577	-14.225804316063	NA	0.736278131648869	2501.36697493824	3375.01675798373	4804.77598333876	7626.09915219289	0	0.000280191103415534	0.995472402200976	0.996645866180262	0.997640773880931	0.998511618742503	NA	737	23919	735	577	314	154	44	0	2	0	0	0	0	0	23835	23993	24256	24416	24526	24570	84	86	86	86	86	86
FG_PULMHEART	40_50	UKBB	SMOKING_DEPEND	2.01969960309526	-13.6365471173009	-13.6249803575121	-13.5976972786793	-13.5559267422264	NA	1.02058085076314	2013.04254609293	2917.81985841054	4823.06523645411	10103.3996937785	0	0.0478193049448008	0.994595093275454	0.99627423127929	0.997750522164528	0.998929463176988	NA	645	24148	644	488	230	84	14	0	1	0	0	0	0	0	24061	24217	24475	24621	24691	24705	87	88	88	88	88	88
FG_PULMHEART	40_50	UKBB	SPONDYLOPATH_COMORB	2.99276598272849	-13.2077263199082	-13.2035025688501	-13.197937894407	-13.2135430504881	NA	0.731279748864754	1804.13208660756	2465.2874540927	3673.48682038476	5589.23699702928	0	4.26738155442583e-05	0.994158882899343	0.995726737477682	0.997133402475348	0.998113718888925	NA	412	23974	410	321	162	73	22	0	2	0	0	0	0	0	23852	23941	24100	24189	24240	24262	122	124	124	124	124	124
FG_PULMHEART	40_50	UKBB	ST19_COMPLICATIO_PROCED_NOT_ELSEW_CLASSIFIED	-12.9509096034126	-12.9484571641596	-12.9561617995897	-12.9993356421138	-13.0218274048928	NA	2415.6746976839	1836.5371943359	2382.79420435158	3851.74787357646	4998.27158350297	0	0.995722403629024	0.99437458250452	0.995661618401556	0.997307209646006	0.997921300771117	NA	273	37544	273	213	120	45	16	0	0	0	0	0	0	0	37281	37341	37434	37509	37538	37554	263	263	263	263	263	263
FG_PULMHEART	40_50	UKBB	ST19_COMPLICATIO_SURGI_MEDICAL_CARE_NOT_ELSEW_CLASSIFIED	2.75472006289481	1.4978835290506	-12.1286371377575	-12.1607027123615	-12.1749485309968	NA	0.718742177874314	1.00708681064076	1210.28935186536	1889.42978689307	2752.24037563172	0	0.000126746691965308	0.136924240227859	0.992004316712432	0.994864709966224	0.996470449360021	NA	446	38021	443	345	187	73	21	0	3	1	0	0	0	0	37746	37844	38002	38116	38168	38189	275	277	278	278	278	278
FG_PULMHEART	40_50	UKBB	ST19_FRACT_FOREA	3.47720038233041	-11.2235185688977	-11.1942517541722	-11.1773113851922	-11.064691133199	NA	1.00892717246958	1170.35260440666	1381.46294211163	2783.81102909334	4484.95416678741	0	0.000568038399240201	0.99234851540239	0.993534663415233	0.99679641321538	0.998031565777171	NA	101	38762	100	80	53	13	3	0	1	0	0	0	0	0	38458	38478	38505	38545	38555	38558	304	305	305	305	305	305
FG_PULMHEART	40_50	UKBB	ST19_FRACT_LOWER_LEG_INCLU_ANKLE	3.28331198911913	-12.1794774133598	-12.1732191154753	-12.1562805623989	-12.1680932235494	NA	1.00745683178333	1826.83942719926	2318.06979240643	3062.00743386602	4054.99397673325	0	0.00111801687975861	0.994680569702922	0.995809971306024	0.996832377677617	0.99760573771437	NA	115	38444	114	86	53	28	10	0	1	0	0	0	0	0	38152	38180	38213	38238	38256	38266	292	293	293	293	293	293
FG_PULMHEART	40_50	UKBB	ST19_INJURI_ELBOW_FOREA	3.18190715607926	-12.1800419792155	-12.1684437032724	-12.1868337392093	-12.2079130443745	NA	1.0082236486595	1614.8951233902	1960.86129981262	3630.55511032508	4699.60236020383	0	0.00159974251389498	0.993982163197143	0.995048629372694	0.99732171309083	0.997927379034072	NA	130	38852	129	104	66	19	7	0	1	0	0	0	0	0	38545	38570	38608	38655	38667	38674	307	308	308	308	308	308
FG_PULMHEART	40_50	UKBB	ST19_INJURI_HEAD	-12.0151761938011	-12.025144010512	-12.0310378255996	-12.0535357770217	-12.0877851719965	NA	1550.30548906796	1236.54349333638	1652.71019484936	2342.93321440199	2862.09663616559	0	0.99381629770597	0.992240850750297	0.994191785964731	0.995895193419707	0.996630222624532	NA	193	38581	193	150	82	39	16	0	0	0	0	0	0	0	38285	38328	38396	38439	38462	38478	296	296	296	296	296	296
FG_PULMHEART	40_50	UKBB	ST19_INJURI_KNEE_LOWER_LEG	2.74079344060965	-12.1805666814901	-12.1858091355843	-12.1771913067855	-12.1477338883028	NA	1.00740662344465	1380.63124527036	1754.8834581975	2414.76353956804	3133.56455206608	0	0.00651551502812881	0.992960785108445	0.994459580327932	0.995976437610106	0.996906888343898	NA	189	38603	188	145	87	43	16	0	1	0	0	0	0	0	38305	38348	38406	38450	38477	38493	298	299	299	299	299	299
FG_PULMHEART	40_50	UKBB	ST19_INJURI_WRIST_HAND	-12.257875420304	-12.2507495144924	-12.2787718681115	3.21116811831871	-12.3221621654768	NA	1629.34348043873	1223.63347127665	1679.17138737561	1.00977797975811	3658.41376207434	0	0.993997412206066	0.992011888500664	0.994165601401006	0.00147237740009842	0.997312593654617	NA	228	38491	227	185	95	47	12	0	1	1	1	1	0	0	38193	38235	38325	38373	38408	38420	298	298	298	298	299	299
FG_PULMHEART	40_50	UKBB	ST19_INJURY_POISO_CERTA_OTHER_CONSE_EXTER_CAUSES	2.10499443171119	-13.6756094390462	-13.6776117281216	1.68944822153108	-13.6078853208966	NA	0.593348174114433	1160.72953238984	1520.98932597106	1.00990930442647	3091.69494722378	0	0.000388677437252886	0.990599614391861	0.992825059349636	0.0943526483557565	0.996488176637168	NA	1291	34882	1287	996	552	254	73	0	4	1	1	1	0	0	34661	34952	35396	35694	35875	35948	221	224	224	224	225	225
FG_PULMHEART	40_50	UKBB	T2D	2.1703788716195	-12.6713242854519	-12.6740099221706	-12.6394335998836	-12.572368589903	NA	1.00838173464535	1324.43045450956	1844.99985681738	2805.58751713171	3914.15087619464	0	0.0313707004002137	0.992366454772946	0.994519068783542	0.996405467748968	0.997437175556364	NA	326	36448	325	239	121	50	16	0	1	0	0	0	0	0	36202	36288	36406	36477	36511	36527	246	247	247	247	247	247
FG_PULMHEART	40_50	UKBB	T2D_INCLAVO	2.18209001494887	-12.2271124845472	-12.2276268921048	-12.2029671470841	-12.1693275808524	NA	1.00790412537489	1072.4680535021	1497.62305084675	2281.96625468528	3166.71755857266	0	0.0303893885318006	0.990903586449994	0.993485592844761	0.995733279290329	0.996933829899852	NA	326	38359	325	239	121	50	16	0	1	0	0	0	0	0	38080	38166	38284	38355	38389	38405	279	280	280	280	280	280
FG_PULMHEART	40_50	UKBB	T2D_WIDE	2.14698618496056	-12.2316434852689	2.3595403312948	-12.1934775062192	-12.1755991976591	NA	1.00845130022736	1051.31974477034	1.00807538319891	2206.29609328852	3114.74020814196	0	0.0332548046068743	0.990717172995832	0.0192507825000523	0.995590375223294	0.996881056772549	NA	337	36289	335	247	124	53	17	0	2	1	1	0	0	0	36047	36135	36258	36329	36365	36382	242	243	243	244	244	244
FG_PULMHEART	40_50	UKBB	VIT_DEF	3.47056663894176	-11.1453305408519	-11.1431617817569	-11.0947643511578	-11.0080459908637	NA	1.01001724768258	1188.77015340275	1692.1565865155	2813.2492652609	5936.53363548708	0	0.00059005308909445	0.992519532172293	0.994745821659414	0.996853347357498	0.998520492690396	NA	112	35814	111	85	39	13	2	0	1	0	0	0	0	0	35579	35605	35651	35677	35688	35690	235	236	236	236	236	236
FG_PULMHEART	40_50	UKBB	VWXY20_ACCIDENTS	1.28298352102722	-13.572705114639	-13.5813050262473	2.01970809156069	-13.561122101563	NA	1.00789089386736	1298.46061581088	1716.98312888793	1.00923781473411	3750.7478895567	0	0.203039725794374	0.991659928287418	0.993688813585873	0.0453685593395325	0.997115192303964	NA	826	36566	824	653	361	169	45	0	2	1	1	1	0	0	36301	36472	36764	36956	37080	37125	265	266	266	266	267	267
FG_PULMHEART	40_50	UKBB	VWXY20_COMPLICATIO_MEDICAL_SURGI_CARE	3.31402145723526	1.39762660476231	-12.1924178185323	-12.2110873827883	-12.2121462269155	NA	0.51697914279846	1.00742274703659	1176.51441192801	1749.82957242042	2596.30644605309	0	1.45178184784126e-10	0.165341520749097	0.991731535360413	0.994432052601788	0.996247035085549	NA	540	37970	535	412	227	98	27	0	5	1	0	0	0	0	37712	37835	38020	38149	38220	38247	258	262	263	263	263	263
FG_PULMHEART	40_50	UKBB	VWXY20_DRUGS_MEDICAM_BIOLO_SUBST_CAUSI_ADVER_EFFEC_THERAPE_USE	3.43891183460264	-11.1774571227734	-11.1860304012577	-11.2632579658288	-11.3141087950148	NA	1.01055992432664	1205.48490178583	1701.0750062617	2634.36768315656	4327.64595083416	0	0.000666559747064356	0.992601987244726	0.994753260968582	0.996588649218124	0.997914029348582	NA	141	37117	140	93	43	19	4	0	1	0	0	0	0	0	36878	36925	36975	36999	37014	37018	239	240	240	240	240	240
FG_PULMHEART	40_50	UKBB	VWXY20_EXTER_CAUSES_MORBIDI_MORTA	2.07272831271283	-14.6536871543241	-14.6504962385686	1.68464584792136	-14.6075768107496	NA	0.5934866446744	1881.90509918188	2454.58460316809	1.0104054832873	5141.10416825609	0	0.000478593434591546	0.993787235820063	0.995237754144921	0.0954553989164571	0.997732949198405	NA	1358	34937	1354	1050	589	270	76	0	4	1	1	1	0	0	34727	35031	35492	35811	36005	36081	210	213	213	213	214	214
FG_PULMHEART	40_50	UKBB	VWXY20_OTHER_EXTER_CAUSES_ACCIDENTAL_INJURY	-13.6056576867557	-13.6175234112147	1.50861800472541	2.21902288463278	-13.6036797569013	NA	1894.95596782527	1473.4275176945	1.00778425132748	1.00936859399535	4340.96700180144	0	0.994271291195508	0.992625998306184	0.134402300064784	0.0279187115072483	0.997499601292097	NA	671	36293	669	527	296	138	36	0	2	2	2	1	0	0	36028	36170	36401	36559	36661	36697	265	265	265	266	267	267
FG_PULMHEART	40_50	UKBB	VWXY20_SURGI_OPERA_OTHER_SURGI_PROCED_CAUSE_ABNORMAL_REACTION_PATIENT_COMPLICATION_WO_MENTION_MISAD_TIME_PROCED	3.28160751259164	1.60855064965754	-12.1885056997606	-12.1873625817979	-12.1771981797006	NA	0.590929368363278	1.00695858382411	1278.86999982153	1867.83763305821	2763.20226117158	0	2.80327851847765e-08	0.110168828029814	0.992395729594502	0.994793958923012	0.996483801743676	NA	385	38328	381	306	175	77	22	0	4	1	0	0	0	0	38046	38121	38252	38350	38405	38427	282	285	286	286	286	286
FG_PULMHEART	40_50	UKBB	VWXY20_SURGI_OTHER_MEDICAL_PROCED_CAUSE_ABNORMAL_REACTION_PATIENT_COMPLICATION_WO_MENTION_MISAD_TIME_PROCED	3.37223024941787	1.70387925828819	-12.215569699077	-12.2178644815023	-12.2034381381303	NA	0.593171973613595	1.0080833868535	1373.93922459274	2029.79582450634	2916.60762385195	0	1.30751276614511e-08	0.090986526805632	0.992906173808474	0.995197356082985	0.996661564487098	NA	406	37597	402	323	183	80	23	0	4	1	0	0	0	0	37353	37432	37572	37675	37732	37755	244	247	248	248	248	248
FG_PULMHEART	40_50	UKBB	VWXY20_TRANSPO_ACCIDENTS	2.82976156463989	-12.2217276164312	-12.2341277777784	-12.2407391731672	-12.2368581201787	NA	1.00927066797378	1425.23781414891	1964.99669692629	2710.70304142588	3515.62095585025	0	0.00505091169059509	0.993158048317352	0.995032379128156	0.996396999797903	0.99722280058784	NA	185	34985	184	148	76	37	13	0	1	0	0	0	0	0	34746	34782	34854	34893	34917	34930	239	240	240	240	240	240
FG_PULMHEART	40_50	UKBB	WEIGHTLOSS	2.94019885914588	-12.1377718323261	-12.1511764655507	-12.1585076147391	-12.1816212492996	NA	1.00765882650279	1485.4611753843	1999.52983080577	2793.44675462161	5157.55018836193	0	0.00352452111884347	0.99348052097033	0.995151271927019	0.996527209669519	0.99811547767282	NA	160	38925	159	123	65	31	6	0	1	0	0	0	0	0	38624	38660	38718	38752	38777	38783	301	302	302	302	302	302
FG_PULMHEART	40_50	UKBB	Z21_ACQUI_ABSENCE_ORGANS_NOT_ELSEW_CLASSIFIED	4.61569095569804	3.59189031505789	-12.0111198245434	-12.0177433437212	-11.8300655390154	NA	0.56325651470057	0.751401058836529	2357.52986754581	3760.69339725061	5300.09137989161	0	2.51319827675779e-16	1.75071083989332e-06	0.995934963226356	0.997450269262412	0.998219083760504	NA	350	27059	344	239	128	48	13	0	6	2	0	0	0	0	26990	27095	27206	27286	27321	27334	69	73	75	75	75	75
FG_PULMHEART	40_50	UKBB	Z21_FACTO_INFLUENCI_HEALTH_STATUS_CONTACT_W_HEALTH_SERVI	2.59578241731629	1.31303077925105	0.446940932079409	-14.11048656503	-14.1081180825631	NA	0.398227723724483	0.52654996169688	1.01435610712412	1978.8617960006	2681.43772688434	0	7.10912381108358e-11	0.012643750938738	0.659491444796636	0.994310646659943	0.995802029056145	NA	2875	25619	2862	2238	1273	620	209	0	13	5	1	0	0	0	25511	26135	27100	27753	28164	28373	108	116	120	121	121	121
FG_PULMHEART	40_50	UKBB	Z21_FOLLOW__EXAM_TREAT_CONDI_OTH_MALIG_NEOPLASMS	-13.0057715254472	-13.0176500578977	-12.9920339612472	-12.9973692462201	-13.0921787290225	NA	3151.52169734805	2373.0971659985	3257.54716463833	4476.4448431138	8979.57796236481	0	0.9967072811666	0.995623217600172	0.996817815581521	0.997683343357261	0.99883668880453	NA	163	32435	163	128	66	31	5	0	0	0	0	0	0	0	32244	32279	32341	32376	32402	32407	191	191	191	191	191	191
FG_PULMHEART	40_50	UKBB	Z21_MEDICAL_OBSER_EVALU_SUSPECTED_DISEA_CONDI	2.7888351770796	2.93160848629681	-12.1666329559051	-12.1648261119954	-12.2017303090822	NA	1.01046741213155	0.719693222239242	1888.02247314566	2750.99957826603	4051.42100809468	0	0.00578109715994364	4.63289527976551e-05	0.994858376134874	0.996471793240365	0.99759700177009	NA	202	32580	199	162	80	35	11	0	3	2	0	0	0	0	32374	32411	32493	32538	32562	32573	206	207	209	209	209	209
FG_PULMHEART	40_50	UKBB	Z21_OTHER_MEDICAL_CARE	3.52205730642777	3.08236693647959	2.04459891531947	-11.1949718932484	-11.2068335321247	NA	0.471592228444958	0.469054707759464	1.01068033806942	1197.43727012614	1908.57482398704	0	8.11523529596357e-14	4.98294906355508e-11	0.0430739032779998	0.992540598715002	0.995314981652442	NA	628	34096	617	449	237	85	21	0	11	6	1	0	0	0	33900	34068	34280	34432	34496	34517	196	201	206	207	207	207
FG_PULMHEART	40_50	UKBB	Z21_PERSONAL_HISTORY_ALLERGY_DRUGS_MEDICAM_BIOLO_SUBST	3.21973703651584	-13.1848912335199	3.28984536901592	-13.1863170423413	-13.1744079502936	NA	0.74753137367022	2013.45969291749	0.748125048531963	3789.50726377684	5722.5871638628	0	1.65364192833384e-05	0.994775189191351	1.09528167637436e-05	0.997223613304453	0.998163130221534	NA	705	27746	701	547	300	138	35	0	4	2	2	0	0	0	27672	27826	28073	28235	28338	28373	74	76	76	78	78	78
FG_PULMHEART	40_50	UKBB	Z21_PERSONAL_HISTORY_CERTA_OTH_DISEA	1.90679034128562	1.7849844126115	-13.553849058271	-13.5579220298952	-13.5212889137577	NA	0.722207080123166	0.593966431679812	1696.24732980989	2622.31541631027	3607.32994938866	0	0.00828506113214575	0.00265411423150828	0.993624578424098	0.995874787448323	0.997009310887652	NA	1012	29402	1007	769	397	160	52	0	5	3	0	0	0	0	29230	29468	29840	30077	30185	30237	172	174	177	177	177	177
FG_PULMHEART	40_50	UKBB	Z21_PERSONAL_HISTORY_MALIG_NEOPLASM	4.71028540686929	4.19201579568027	-11.6326222852136	-11.6645908679769	-11.5844461510453	NA	0.560039099909279	0.628283073020403	2141.91340887303	3296.13630897493	3984.67669852484	0	4.07790990153281e-17	2.520365276839e-11	0.995666751018878	0.997176397860072	0.997680354415633	NA	353	26837	346	235	127	53	19	0	7	3	0	0	0	0	26765	26876	26984	27058	27092	27111	72	76	79	79	79	79
FG_PULMHEART	40_50	UKBB	Z21_PERSONAL_HISTORY_MEDICAL_TREAT	2.83610935473343	2.46618252689179	-12.1652593934231	-12.1436842039958	-12.1295746221079	NA	0.722294327894351	0.720699779113055	1406.96426864334	2184.52081352676	3360.04519211395	0	8.61806398945413e-05	0.000621788487626286	0.993101209518133	0.995564607041172	0.997119687758154	NA	373	27675	369	250	134	53	15	0	4	2	0	0	0	0	27510	27629	27745	27826	27864	27879	165	167	169	169	169	169
FG_PULMHEART	40_50	UKBB	Z21_PERSONAL_HISTORY_OTH_DISEA_CONDI	3.07349890780123	-14.1556017001505	-14.1418292828709	-14.1479870600781	-14.1578568754642	NA	0.740309604083683	3021.71539133835	3914.57983634973	5696.56341760792	8398.07978707492	0	3.30101344048697e-05	0.996262224176757	0.997117564802701	0.998018375639996	0.998654891314376	NA	669	27972	667	530	305	133	37	0	2	0	0	0	0	0	27888	28025	28250	28422	28518	28555	84	86	86	86	86	86
FG_PULMHEART	40_50	UKBB	Z21_PERSONAL_HISTORY_RISK__NOT_ELSEW_CLASSIFIED	3.5070449238906	-12.3393769292127	-12.3246293519291	-12.3126869863158	-12.2311340351189	NA	1.03322995669828	2187.00155128292	3015.42239554078	4394.4055511253	6943.11867575375	0	0.000688158318941715	0.995498244571353	0.996738896642357	0.997764409797903	0.998594431635704	NA	265	26496	264	197	99	41	9	0	1	0	0	0	0	0	26428	26495	26593	26651	26683	26692	68	69	69	69	69	69
FG_PULMHEART	40_50	UKBB	Z21_PERSONS_ENCOUNTERI_HEALTH_SERVI_CIRCUMSTANC_RELATED_REPRODUCTION	-12.9623285782745	-12.9588258939483	-12.963823755809	-12.9459729016359	-12.9117338454566	NA	2217.18001588911	1546.50718266299	1749.6582733159	2095.66949924802	2337.25379236322	0	0.995335343610138	0.99331427217082	0.994088251208398	0.995071109156476	0.995592254156374	NA	295	32557	295	271	209	134	63	0	0	0	0	0	0	0	32284	32308	32370	32445	32516	32579	273	273	273	273	273	273
FG_PULMHEART	40_50	UKBB	Z21_PERSONS_ENCOUNTERI_HEALTH_SERVI_EXAM_INVES	-13.5090128139256	1.52471605063895	-13.5101245939843	-13.506116320689	-13.5192662856716	NA	1697.8101656532	0.717237878080499	1735.3999538534	2561.03758237258	4259.23943017648	0	0.993651516969691	0.0335185491565553	0.993788514906777	0.995792224287693	0.99746743616863	NA	794	36955	792	619	330	142	34	0	2	2	0	0	0	0	36712	36885	37174	37362	37470	37504	243	243	245	245	245	245
FG_PULMHEART	40_50	UKBB	Z21_PERSONS_ENCOUNTERI_HEALTH_SERVI_OTH_CIRCUMSTANC1	1.66555065872542	-13.5340060789071	-13.5365096650162	-13.5401847523515	-13.5220351497898	NA	1.00787154010096	1525.29102758426	1918.39583632879	2485.9153047133	3538.80625752772	0	0.0984239876786055	0.992920411511663	0.994370044888893	0.995654135550881	0.996951232693398	NA	585	37730	584	472	287	159	49	0	1	0	0	0	0	0	37453	37565	37750	37878	37988	38037	277	278	278	278	278	278
FG_PULMHEART	40_50	UKBB	Z21_PERSONS_ENCOUNTERI_HEALTH_SERVI_SPECIFIC_PROCED_HEALTH_CARE	2.91217030386226	2.23328923619506	1.21244709949236	-12.1216998836056	-12.1757587121132	NA	0.431233508386165	0.465301393284971	1.00905765125095	1129.77341542889	1595.37004238113	0	1.44702231659948e-11	1.58933938024356e-06	0.229532591691566	0.991439405907705	0.993910656884603	NA	1259	36199	1247	950	510	224	68	0	12	6	1	0	0	0	35973	36270	36710	36996	37152	37220	226	232	237	238	238	238
FG_PULMHEART	40_50	UKBB	Z21_PERSONS_W_POTEN_HEALTH_HAZARDS_RELATED_FAMILY_PERSONAL_HISTORY_CERTA_CONDI_INFLUENCI_HEALTH_STATUS	2.61610900384979	1.80260374061935	1.28434912294602	-13.1223788038163	-13.1113812576248	NA	0.386633056854156	0.433494207232253	0.723437175486877	1379.39627835263	1965.58895668308	0	1.32037805079331e-11	3.20609305272654e-05	0.075841270026865	0.992409733380523	0.994677782930458	NA	2708	33210	2692	2074	1138	505	151	0	16	8	2	0	0	0	33059	33677	34613	35246	35600	35751	151	159	165	167	167	167
FG_PULMHEART	40_50	UKBB	Z21_PRESENCE_OTH_FUNCTIONAL_IMPLANTNTS	4.97368411065663	-12.0275376317831	-12.0711690155803	-12.0829752969638	-12.0377001550978	NA	0.754787275437815	2771.90218312058	3419.759653379	5612.23154059076	6268.08794812296	0	4.4125763085711e-11	0.996537916624272	0.997183609269683	0.998282178502385	0.998467684359763	NA	144	26624	142	93	55	20	7	0	2	0	0	0	0	0	26547	26596	26634	26669	26682	26689	77	79	79	79	79	79
FG_PULMHEART	40_50	UKBB	Z21_PROBL_RELATED_LIFESTYLE	1.77039819292723	-13.5409122257597	-13.5425728318941	-13.5464972512963	-13.5302558387677	NA	1.00810874438877	1612.23039545979	1996.51320568904	2589.69214467877	3633.96313175832	0	0.0790614412764198	0.993298750715743	0.994587901104126	0.995826341080539	0.997029260643748	NA	536	37513	535	432	270	149	47	0	1	0	0	0	0	0	37248	37351	37513	37634	37736	37783	265	266	266	266	266	266
FG_PULMHEART	40_50	UKBB	Z21_TOBAC_USE	2.54324518243626	-13.1838689584846	-13.1874603441919	-13.2087290692986	-13.2175081642325	NA	1.00902896157934	1941.21492802435	2271.560401966	2698.26292194796	3644.23847233813	0	0.0117192302401021	0.994581164364886	0.995367936555379	0.996094154200364	0.997106110740365	NA	249	38279	248	213	147	95	33	0	1	0	0	0	0	0	37986	38021	38087	38139	38201	38234	293	294	294	294	294	294
FG_PULMHEART	50_60	UKBB	AB1_BACTINF_NOS	2.71087112232984	2.16500662302695	2.73212605871552	-10.2000514103158	-10.1835696475148	-10.1504066532392	1.00331922239869	1.00251381403249	1.00267169348762	815.756071187892	1106.80962637352	1706.04515532706	0.00689438922719449	0.030805364984759	0.00643314649751538	0.990023670354364	0.992658901619901	0.995252877716547	120	53031	109	86	50	32	13	6	2	2	1	0	0	0	52300	52323	52359	52377	52396	52403	740	740	741	742	742	742
FG_PULMHEART	50_60	UKBB	AB1_BACT_INTEST_OTH	2.75313920251397	1.5173932542268	-11.1386365563767	2.82032314014106	-11.13302591689	-11.1817833896575	0.711316374287432	1.00251521497982	667.770868388345	0.710369414500378	837.318468582416	1241.41440505358	0.000108619137428985	0.130130808279316	0.986691641626396	7.180617746257e-05	0.989391601752288	0.992813317088321	248	51749	202	166	120	95	63	22	5	3	2	2	0	0	51053	51089	51135	51160	51192	51233	737	739	740	740	742	742
FG_PULMHEART	50_60	UKBB	AB1_CANDIDIASIS	2.42065714329438	1.47670646983724	1.73212083185168	1.98741041500196	-11.6005757627885	-11.5573631916577	0.582983359387257	0.710963329078762	0.710910776149335	0.710926119518131	622.56242397513	995.749788423728	3.29309985816551e-05	0.037796933351038	0.0148309351284333	0.00518157928948741	0.985133402943968	0.990739405902317	567	50703	453	354	285	228	166	74	9	6	4	2	0	0	50041	50140	50209	50266	50328	50420	767	770	772	774	776	776
FG_PULMHEART	50_60	UKBB	AB1_DERMATOPHYTOSIS	1.47975564300954	-13.1564299965443	0.468582192366323	-0.0957726168869707	-0.26567303810871	0.562599430601888	0.583655721248952	614.157722324846	0.711321018845539	1.00295060034226	1.00230847608598	1.00226523895969	0.0112343758035732	0.98290909781466	0.510056797080594	0.923924948543653	0.790962354387858	0.574574032878092	1595	50626	1109	1046	950	848	711	341	6	4	5	3	2	1	50364	50427	50523	50625	50762	51132	742	744	743	745	746	747
FG_PULMHEART	50_60	UKBB	AB1_GASTROENTERITIS_NOS	2.25737002949628	1.43438622036908	0.650149205103104	1.02073376749094	1.28197177353677	-10.6692689834138	0.361060715284916	0.414099361711882	0.7105978375315	0.7105360812433	0.710092112248708	580.556166962271	4.05096884518121e-10	0.00053246441621725	0.360226956890968	0.15084063346009	0.0710183931442263	0.985337567113417	1607	53312	1317	1103	851	588	362	100	18	11	5	4	2	0	52806	53020	53272	53535	53761	54023	778	785	791	792	794	796
FG_PULMHEART	50_60	UKBB	AB1_HERPES_SIMPLEX	2.30458063723573	2.30704416606804	1.79151045388471	-11.5061374228217	1.72049549426382	-11.507073262219	1.0036581148042	0.711326807784544	1.0030084758775	823.674766387908	1.00252570726215	1047.69313064181	0.0216655376614768	0.00118154937207031	0.0740770941433981	0.988854495483044	0.0861325838308494	0.991236812347278	223	47671	149	145	123	110	93	57	3	3	1	1	1	0	46970	46974	46996	47009	47026	47062	772	772	774	774	774	775
FG_PULMHEART	50_60	UKBB	AB1_INFECT_PARASIT	2.32936909626073	0.878120916183001	0.683076457924872	0.898141358667049	0.370555296469015	0.367850083475465	0.207793433692129	0.29982927781119	0.362766061961821	0.362581106198489	0.453421093838425	0.71079712161355	3.64100237972488e-29	0.00340342930053738	0.0597048647200134	0.0132463280254198	0.413789470918895	0.60479482426669	6333	41352	4815	4222	3468	2781	2104	937	54	28	18	15	7	2	42261	42854	43608	44295	44972	46139	555	581	591	594	602	607
FG_PULMHEART	50_60	UKBB	AB1_INTESTINAL_INFECTIONS	2.10862219084436	1.55587148492483	0.344150059065407	1.315305140105	0.09929057674289	1.22940137923551	0.341324031031718	0.340363241190537	0.710502080994474	0.504695384311755	1.00213108576718	1.00190458537099	6.50123287049239e-10	4.84918517774261e-06	0.628119144710579	0.00915699201201441	0.92107520421272	0.219798413043582	2158	53592	1724	1467	1145	858	571	193	23	15	6	6	2	1	53215	53472	53794	54081	54368	54746	788	796	805	805	809	810
FG_PULMHEART	50_60	UKBB	AB1_MYCOSES	2.26813508142776	0.411354444027945	0.547872678696715	0.697126025752355	0.152551927135375	0.306971929365446	0.326336626140283	0.58214666214033	0.582082876472284	0.582070844540592	0.710203925451266	1.00212201459268	3.64529001990894e-12	0.47980482472325	0.346588050954835	0.231047361334646	0.829923116822206	0.759359558895196	2318	51293	1667	1492	1308	1143	931	450	20	11	9	6	3	1	51151	51326	51510	51675	51887	52368	773	782	784	787	790	792
FG_PULMHEART	50_60	UKBB	AB1_OTHER_BACTERIAL	3.78828321238211	1.68359164292333	1.73843067462203	2.15664660114478	1.64144966428244	-9.69296264699718	0.260684089989726	0.581372940897948	0.710655311996453	0.710534396674943	1.00216768730073	517.281311245389	7.58759271090394e-48	0.00378085821551624	0.0144356436471117	0.00240339661805155	0.101442720603011	0.985049889662935	784	54186	670	443	292	199	121	48	23	8	5	3	1	0	53473	53700	53851	53944	54022	54095	804	819	822	824	826	827
FG_PULMHEART	50_60	UKBB	AB1_OTHER_BACT_INOTHER	1.99146458558659	1.99752073673606	0.733126416532316	1.04781072775258	1.04805221406149	-10.5710241812517	0.58199614096125	0.452487890223402	1.00252597998987	1.00246235935427	1.00215157175223	495.728924885508	0.000622119109299746	1.01230328703724e-05	0.464608620493128	0.295913456596991	0.295652413351109	0.982987037099017	826	53452	663	536	384	286	197	90	9	7	2	2	1	0	52854	52981	53133	53231	53320	53427	752	754	759	759	760	761
FG_PULMHEART	50_60	UKBB	AB1_OTHER_SEPSIS	4.03926213641099	2.00088233180268	1.43026863207988	1.90022612031766	2.26878416643303	-9.59524427805927	0.260638354664956	0.581343011222984	1.00259797466513	1.00246744873273	1.0023975078588	706.420745245816	3.60240684817231e-54	0.000577798693006104	0.153706051587695	0.0580197130958701	0.0236136450892881	0.989162744848794	615	54024	533	328	207	135	76	24	22	6	3	2	1	0	53293	53498	53619	53691	53750	53802	791	807	810	811	812	813
FG_PULMHEART	50_60	UKBB	AB1_OTHER_SUPERF_MYCOSIS	2.80299396650076	1.01904493015206	-12.2216630445573	1.26517092105991	1.13748531743498	-12.2294269686841	0.583489871615342	1.00297338088316	794.842155020655	1.00306469420018	1.00243682845153	1269.3995180204	1.55648584745612e-06	0.309618003578582	0.987732039689866	0.207198834358525	0.256492571339531	0.992313278926585	407	50219	278	261	238	213	173	87	6	3	2	2	1	0	49605	49622	49645	49670	49710	49796	737	740	741	741	742	743
FG_PULMHEART	50_60	UKBB	AB1_OTHER_VIRAL	1.58397526765267	0.158607581546653	-12.0843378961192	0.571263976033536	0.49536200421473	1.38068146825388	0.712010794372627	1.00290463799516	501.781433675607	1.00262834445313	1.00219519800563	1.00176509523474	0.0261047004429867	0.874340006011455	0.980786505752332	0.568836124734827	0.621110588505193	0.168126507299867	901	52168	631	624	540	442	346	158	3	1	1	3	2	1	51615	51622	51706	51804	51900	52088	820	822	822	820	821	822
FG_PULMHEART	50_60	UKBB	AB1_PEDICULOSIS_ACARIASIS_OTHERINFEST	-11.9826426578373	-11.981314338396	-11.9549277372463	-11.9522155786414	-11.9486416877003	-12.0009725738896	1830.10038660663	1260.2228692858	1294.63519749435	1394.6954656999	1319.82583434702	1852.8627957015	0.994775861841927	0.992414388003304	0.992632274538628	0.993162398684633	0.992776693523764	0.994832146339275	114	55018	77	74	71	61	48	29	0	0	0	0	0	0	54201	54204	54207	54217	54230	54249	854	854	854	854	854	854
FG_PULMHEART	50_60	UKBB	AB1_SEPSIS	4.01162242441714	1.95906458471403	1.39439019238893	1.8724267403642	2.19182133064119	-9.60611713319094	0.260633580626125	0.581345261496588	1.0025813053496	1.00246494026024	1.00232834522666	683.320734667093	1.85763780310468e-53	0.00075200541974603	0.164286048959424	0.0617867925923678	0.0287622498090753	0.988783715005401	633	54058	548	341	215	139	80	27	22	6	3	2	1	0	53330	53537	53663	53739	53798	53851	791	807	810	811	812	813
FG_PULMHEART	50_60	UKBB	AB1_SEPSIS_BACT	3.59551791226052	-11.7890985651793	-11.7794913230329	3.09653315645017	-11.8040508618569	-11.8035936876531	0.385536664547538	687.227465241864	905.936148368696	0.710897174448303	1299.74898671423	2895.93305441677	1.09933882754731e-20	0.98631329672049	0.989625748513621	1.3257562475347e-05	0.992753877427644	0.996747894750448	415	53390	368	227	136	82	48	13	9	2	2	2	0	0	52705	52846	52937	52991	53025	53060	723	730	730	730	732	732
FG_PULMHEART	50_60	UKBB	AB1_SEPSIS_BACT_IMPL	3.64070305907673	-11.776592709444	-11.7628191610152	3.14741547094276	-11.8022308133595	-11.8103538745744	0.385542469074721	705.919323429933	927.481020562672	0.710917896019868	1356.36912104218	3012.26657116049	3.62027195524804e-21	0.986689802421498	0.989881064952583	9.54394683454622e-06	0.993057421630674	0.99687169954962	394	53356	349	214	127	78	45	11	9	2	2	2	0	0	52671	52806	52893	52942	52975	53009	721	728	728	728	730	730
FG_PULMHEART	50_60	UKBB	AB1_SEPSIS_CONDITION	2.95991189892418	0.985508794719012	0.497309103493665	1.67237671206663	1.11933218766485	-11.1444883441533	0.221523854065347	0.452575846148786	0.710546779700745	0.50490506071312	0.710197395472493	534.854423355444	1.01369276211792e-40	0.029439183188137	0.483992031869113	0.000925455748589771	0.115005980018403	0.98337608998572	2372	53026	2037	1519	1009	649	399	160	34	12	8	6	2	0	52648	53166	53676	54036	54286	54525	679	701	705	707	711	713
FG_PULMHEART	50_60	UKBB	AB1_SEPSIS_EXPLICIT	4.02412702931239	1.96919213516678	1.39686192775417	1.89032082631821	2.19667098524882	-9.60421822246498	0.260919609586383	0.581467745303964	1.00265414249626	1.00254518455065	1.00242791159535	692.914463599323	1.14898252631027e-53	0.000707673781986767	0.163570121293177	0.0593594206430122	0.028426432470874	0.988941186133053	638	54017	552	345	217	140	81	27	22	6	3	2	1	0	53327	53534	53662	53739	53798	53852	754	770	773	774	775	776
FG_PULMHEART	50_60	UKBB	AB1_SEPSIS_IMPLICIT	3.45616425789894	-12.398529486257	1.34388461291484	-12.3763526654126	-12.4033085820543	-12.3697600900952	0.361223432812187	778.588845881908	1.00254393653969	1317.32544437479	1468.28948022888	2262.35772011166	1.09056533586623e-21	0.987294735572892	0.180091119220908	0.99250393630269	0.993259986634398	0.995637475305714	511	53662	444	320	211	118	69	29	9	1	1	0	0	0	52989	53113	53222	53315	53364	53404	731	739	739	740	740	740
FG_PULMHEART	50_60	UKBB	AB1_SEPSIS_VIRAL	2.29240615670303	1.85311193195487	-11.572238737475	-11.5113022036914	-11.5558659123492	-11.6132587080436	1.00324474482423	1.00284110236253	1059.44704475516	1293.23027880986	1220.8780562401	2035.67207606679	0.0223133003173785	0.0646223137560053	0.991284956555954	0.992897963209601	0.992447968673887	0.995448191449183	216	52962	180	144	92	55	45	20	2	1	0	0	0	0	52307	52343	52395	52432	52442	52467	689	690	691	691	691	691
FG_PULMHEART	50_60	UKBB	AB1_SEPSIS_VIRAL_IMPL	2.29240615670303	1.85311193195487	-11.572238737475	-11.5113022036914	-11.5558659123492	-11.6132587080436	1.00324474482423	1.00284110236253	1059.44704475516	1293.23027880986	1220.8780562401	2035.67207606679	0.0223133003173785	0.0646223137560053	0.991284956555954	0.992897963209601	0.992447968673887	0.995448191449183	216	52962	180	144	92	55	45	20	2	1	0	0	0	0	52307	52343	52395	52432	52442	52467	689	690	691	691	691	691
FG_PULMHEART	50_60	UKBB	AB1_STREPTSTAPHYCOCC_INOTHER	2.51355327366174	2.01107498480533	-12.2263064258468	1.63847475154973	-12.2144187109321	-12.2019624179897	0.582770500140341	0.581980451649621	833.272783797947	1.00234746987525	1134.91905597734	2185.82209041336	1.60973973430989e-05	0.000549127799529073	0.988293352059673	0.102125063825897	0.991413036971953	0.995545974714524	451	52994	383	314	226	150	86	31	7	4	1	1	0	0	52328	52397	52485	52561	52625	52680	727	730	733	733	734	734
FG_PULMHEART	50_60	UKBB	AB1_VIRAL_INOTHER	3.25322828259133	2.07128115140994	-10.1030408483964	-10.0781752715012	3.16710067088814	-9.99509605710795	0.58255409423721	1.00263698691922	702.490212104992	820.918414136503	1.00233671426655	1080.0529980057	2.34477836917882e-08	0.0388441966280393	0.988525416731576	0.990204850659795	0.00157922280165085	0.992616270670841	217	52823	192	148	46	35	25	15	4	1	1	1	1	0	52107	52151	52253	52264	52274	52284	737	740	740	740	740	741
FG_PULMHEART	50_60	UKBB	AB1_VIRAL_NOS	1.61876400673254	0.185090542032747	-12.1005132501884	0.589658006466773	0.520060013486508	1.37368211781173	0.711924448073318	1.00290869594052	509.276189934857	1.00263996878323	1.00218490830665	1.00171802203281	0.0229788425801549	0.853579079458697	0.981043872590734	0.556461530998645	0.603812201365175	0.170273307643214	872	52139	608	608	529	433	339	154	3	1	1	3	2	1	51580	51580	51659	51755	51849	52034	820	822	822	820	821	822
FG_PULMHEART	50_60	UKBB	AB1_VIRAL_OTHER_INTEST_INFECTIONS	-12.5319453281809	1.70391245234617	-12.523503244671	1.33735933557703	-12.5458026090484	2.18020236042628	1189.19412572691	0.71060834768019	967.886520309337	1.00261802847772	1037.4179630191	1.00223608907939	0.991591902104309	0.0164928699621854	0.989676443604084	0.182247371873986	0.990351180937456	0.0296047886103539	410	51721	298	270	223	195	155	67	3	3	1	2	1	1	51096	51124	51171	51199	51239	51327	734	734	736	735	736	736
FG_PULMHEART	50_60	UKBB	AB1_VIRAL_SKIN_MUCOUS_MEMBRANE	0.856897134235387	0.596341379694215	0.692897689199144	-12.9712891906409	0.391930625776298	-12.9929770758079	0.712272758808836	0.581992658756631	0.581810676770304	589.88545077952	0.710051896520563	868.950786104093	0.22895838936499	0.305526252966701	0.233679784101718	0.982456327147866	0.580965742035727	0.988070084420661	1679	48396	1219	1151	1039	863	676	331	7	6	3	2	2	0	48068	48136	48248	48424	48611	48956	781	782	785	786	786	788
FG_PULMHEART	50_60	UKBB	AB1_VIRAL_WARTS	0.89939661822774	-14.0285294548893	-14.0123492864668	-14.0034141493431	0.376488127609819	-14.0334518935335	1.00360856043008	1245.0244162906	1270.77228074338	1356.6653860103	1.00216395048525	1964.34612821546	0.370165841413489	0.991009886976519	0.991202191951897	0.991764432361071	0.707158388211674	0.994299894914336	815	47872	573	551	513	455	344	175	2	1	1	1	1	0	47346	47368	47406	47464	47575	47744	766	767	767	767	767	768
FG_PULMHEART	50_60	UKBB	AB1_ZOSTER	-12.9788084581186	0.697846546365693	0.87714423813595	-12.9700812453299	1.10534675541774	-12.9716549037228	929.064879477957	0.71073071846943	0.710507243065019	821.55708263224	0.709894944117508	1331.0437538696	0.988854110942767	0.32616294319991	0.217004567504577	0.987404164678745	0.119456998631299	0.992224358275851	963	48215	762	699	594	448	335	142	5	5	3	2	2	0	47635	47698	47803	47949	48062	48255	776	776	778	779	779	781
FG_PULMHEART	50_60	UKBB	ACUTE_RESPIRATORY_INFECTIONS	1.5975333780267	0.321090130621265	0.757945692540538	0.418124174111904	-0.176120886695208	-0.408002894788034	0.313288915670466	0.41611709387206	0.362556581830461	0.45431322583825	0.582153131470106	1.00261190948388	3.41031394212807e-07	0.440331183964964	0.0365676718791137	0.357393341688084	0.762245318275027	0.684052053322821	4862	38555	3474	3209	2787	2447	1934	938	30	20	16	8	4	1	39358	39623	40045	40385	40898	41894	555	565	569	577	581	584
FG_PULMHEART	50_60	UKBB	ALCOHOLACUTE10	2.11851183996167	1.48488743431682	1.71497092625433	-11.2209534610297	-11.2422914537364	3.07483197137387	1.00306832686641	1.00274737786265	1.00258149338436	747.768192739213	738.835805338268	1.0029343969257	0.0346837529597282	0.138654794802276	0.0871632663325937	0.98802745340257	0.987859677912639	0.00217062633665781	227	55110	175	162	124	96	71	26	3	2	1	0	1	1	54306	54319	54357	54385	54410	54455	853	854	855	856	855	855
FG_PULMHEART	50_60	UKBB	ALCOHOLMENTAL	1.82860120808123	0.162989043823133	0.390649102842428	2.03935216866109	-11.6509116500718	1.55067904418214	0.582549524543936	1.00269714312802	1.00265962163152	0.505124944595837	475.532286034879	1.00211178348924	0.00169547048139533	0.870872268072636	0.696822826494117	5.40647845074546e-05	0.980453162010612	0.121764110978976	906	54466	681	594	469	367	283	123	7	4	3	4	1	1	53862	53949	54074	54176	54260	54420	822	825	826	825	828	828
FG_PULMHEART	50_60	UKBB	ALCOHOL_RELATED	2.28659291853347	0.106407552722837	0.330108434636889	1.98529581363057	-12.2341010980659	1.45608838502196	0.453781234899249	1.00267072439627	1.00256887896069	0.505267583014394	621.050908691308	1.00222179229669	4.68028265754906e-07	0.915483870694999	0.741957211155074	8.52300363331137e-05	0.984283463786844	0.1462625092188	987	54335	733	640	511	397	305	143	9	4	3	4	1	1	53764	53857	53986	54100	54192	54354	816	821	822	821	824	824
FG_PULMHEART	50_60	UKBB	ALCOLIVER	2.50868577819175	-11.6853580190589	-11.6899172923171	3.72226522841502	-11.6999273155986	-11.7735962533381	1.00273801887911	1030.47923147552	1253.2624926571	0.71113277139354	1943.10044561522	2866.09314718938	0.0123551245589443	0.990952397048756	0.992557768759167	1.65632762653001e-07	0.995195752756847	0.996722386966113	138	55174	120	78	48	32	19	6	3	2	2	2	0	0	54338	54380	54410	54426	54439	54452	851	852	852	852	854	854
FG_PULMHEART	50_60	UKBB	ALLERG_ASTHMA	2.70431071318609	-12.1496259905775	2.63881290214503	-12.1428948096865	-12.1864890561581	-12.2899750569411	1.00972959548673	1295.52981807568	1.00830409214558	2094.98684008332	2315.27287139785	3982.04621073605	0.00740074262645857	0.992517457516027	0.008868544294213	0.995375353268165	0.995800336672491	0.997537455553304	218	27040	187	164	108	65	39	17	2	1	1	0	0	0	26881	26904	26960	27003	27029	27051	188	189	189	190	190	190
FG_PULMHEART	50_60	UKBB	ALLERG_ASTHMA_EXMORE	2.72003766876952	-13.1504528896105	2.65581839102507	-13.1454433808454	-13.1868929236914	-13.2819406967294	1.0100518153437	2151.76496960162	1.00855291194161	3485.85826248564	3836.76862973638	6590.07530683159	0.00708189707998276	0.995123780635652	0.00845606062468164	0.996991122223253	0.997257692978341	0.998391907868804	218	26762	187	164	108	65	39	17	2	1	1	0	0	0	26609	26632	26688	26731	26757	26779	182	183	183	184	184	184
FG_PULMHEART	50_60	UKBB	ALLERG_RHINITIS	2.54535371638482	0.954643616238613	-12.2053514642558	-12.2165960084274	-12.2225914315242	-12.2794837767303	0.582247057268529	1.00232658205435	910.672842338753	1321.84332935958	1477.77291873765	2631.04874988364	1.23336928582336e-05	0.340880109269258	0.989306620889125	0.992625983457255	0.993400808957637	0.996276171259975	407	54744	353	296	192	98	59	21	4	1	0	0	0	0	53949	54006	54110	54204	54243	54281	845	848	849	849	849	849
FG_PULMHEART	50_60	UKBB	APPENDACUT_NOCOMPLIC	-12.1550302444478	-12.1599284408533	-12.1715841719597	2.44304159528154	1.75652337683172	-12.1750921935762	1141.40281001539	852.08331732044	953.399373906192	0.71126578993639	1.00256171719237	1911.08656339473	0.99150332592565	0.988613918784058	0.989814074185334	0.000593034801737861	0.0797677625954642	0.994916895674928	301	53976	221	198	157	135	100	41	2	3	3	3	1	0	53213	53236	53277	53299	53334	53393	841	840	840	840	842	843
FG_PULMHEART	50_60	UKBB	APPENDICITIS_BROAD	-12.546364718001	-12.5463472059392	-12.5588905676364	2.13694567003209	1.38096582998073	-12.5671924799986	1226.95697258619	900.439155263283	984.86854245661	0.710896870744297	1.00243781961262	1741.3646771467	0.991841298045562	0.988882965866899	0.989825775840438	0.00264721639799802	0.168324512898916	0.994241825423677	393	54023	280	256	217	180	140	65	2	3	3	3	1	0	53293	53317	53356	53393	53433	53508	841	840	840	840	842	843
FG_PULMHEART	50_60	UKBB	ARTHROSIS_COMORB	2.03629544706334	1.09457321545667	1.55094023584111	1.42566343695645	1.05026422875766	1.09781721876945	0.3372350304743	0.393571999586467	0.370300094521653	0.460368418089481	0.586441575669593	1.00534079549123	1.55834572541381e-09	0.00541707525086632	2.81010546580729e-05	0.00195629663035638	0.0733076986141999	0.274839628683086	3571	26717	2894	2549	1922	1370	898	321	27	20	17	9	4	1	27120	27465	28092	28644	29116	29693	247	254	257	265	270	273
FG_PULMHEART	50_60	UKBB	ASTHMA_ACUTE_RESPIRATORY_INFECTIONS	2.4172697810599	0.353941445998864	1.62469090329256	1.34766495615125	-12.1561602637168	1.2591051063676	0.506073143815258	1.00282147344663	0.582664362043906	0.711595212883567	557.939731629031	1.00223809867671	1.78352565303464e-06	0.724129209574382	0.00529720174863753	0.0582429893848659	0.982617396234285	0.209009614753738	830	47679	555	518	455	408	334	177	10	6	5	2	1	1	47227	47264	47327	47374	47448	47605	717	721	722	725	726	726
FG_PULMHEART	50_60	UKBB	ASTHMA_COMORB	1.95253746944247	0.781013243943908	0.64649148409309	0.87403488649591	1.41214670431389	1.07066055670525	0.201222994847685	0.253892118418844	0.303715933337188	0.3157844269735	0.251884359938354	0.455611949473772	2.91753958651128e-22	0.00209684004841685	0.0332868918387671	0.00564323763190054	2.06662423157592e-08	0.0187764582664589	12158	35140	9696	8480	6595	4834	3359	1478	73	46	38	31	22	5	37213	38429	40314	42075	43550	45431	316	343	351	358	367	384
FG_PULMHEART	50_60	UKBB	ASTHMA_CVDMETABOCOMORB	1.90812033591458	1.27193784743021	0.855876150495592	0.93547843875479	1.59183406623542	1.27774388625775	0.264106882189955	0.275806843118358	0.390101826033933	0.457409285873295	0.364840057000467	0.712689778681289	5.01826796465308e-13	3.99393105181674e-06	0.0282367467323018	0.0408383833752478	1.28231627140053e-05	0.0729973572037724	5060	30687	4329	3566	2579	1728	1062	404	44	32	19	13	10	2	31059	31822	32809	33660	34326	34984	315	327	340	346	349	357
FG_PULMHEART	50_60	UKBB	ASTHMA_EOSINOPHIL_SUGG	2.50518730099633	-12.1193896401815	1.53512652988085	1.89998489554177	2.64475791135021	-12.1659187841429	0.711547788184497	800.594461285354	1.00282291778752	1.00307129276647	0.71105891220284	1726.25910897018	0.000430315752450308	0.987922094096408	0.125817545883253	0.0582027999765604	0.000199646126469393	0.99437690532015	333	47553	261	223	166	119	81	42	4	3	3	3	2	0	46915	46953	47010	47057	47095	47134	706	707	707	707	708	710
FG_PULMHEART	50_60	UKBB	ASTHMA_EXCL	2.22861818570389	0.848277142673349	0.679008406716028	0.627505408953618	0.0425185068130269	0.952047508985932	0.214145124165133	0.293223194963525	0.346537401076439	0.389472866030598	0.507895061477249	0.50753479002742	2.30255474880613e-25	0.00381654060014189	0.0500649398581044	0.107143563403184	0.933282918426545	0.0606790266456548	7427	31714	5604	5013	4135	3337	2508	1187	56	29	19	13	7	4	33133	33724	34602	35400	36229	37550	348	375	385	391	397	400
FG_PULMHEART	50_60	UKBB	ASTHMA_HOSPITAL_INFECTIONS	2.61519374513973	0.893350481559264	1.50014075816801	1.2435175707529	-12.150139150047	1.20538781291248	0.416247686587356	0.711091262317372	0.582416093090883	0.711485316957509	539.64928443214	1.00231264302255	3.32565860173461e-10	0.20900389442721	0.0100031624968735	0.0805026743167686	0.982037242087883	0.229128587361145	959	47870	670	609	513	444	350	187	13	7	5	2	1	1	47417	47478	47574	47643	47737	47900	729	735	737	740	741	741
FG_PULMHEART	50_60	UKBB	ASTHMA_HOSPITAL_MAIN	1.10568285049233	-0.206290478984438	-13.0280581649458	1.00493329777173	-13.0372892069842	-13.0355041028714	0.711965238564342	1.00278885515748	679.138502757764	0.710952774105275	816.300709001442	1250.98137145199	0.120422854421199	0.837012162287374	0.984694949683233	0.157508120145495	0.987257380223989	0.991686015887786	1326	48400	1028	935	763	564	395	181	5	3	2	2	0	0	47977	48070	48242	48441	48610	48824	716	718	719	719	721	721
FG_PULMHEART	50_60	UKBB	ASTHMA_HOSPITAL_PNEUMONIA	3.38397668048371	2.056043422631	-11.2359464415468	-11.2572348965497	2.2057350397965	-11.2720394632514	0.454787164848823	0.710975501208488	679.177208392093	811.4321273369	1.00237224172954	1538.89341222845	1.00083456374887e-13	0.00382965456312834	0.986800824342636	0.988931069521519	0.0277703849290472	0.994155731798666	315	47714	265	204	132	90	57	26	7	2	1	1	1	0	47031	47092	47164	47206	47239	47270	726	731	732	732	732	733
FG_PULMHEART	50_60	UKBB	ASTHMA_IMMUNECOMORB	2.58817904167984	0.813326975575428	-14.1291740681987	1.89109270340165	0.222784706493804	0.961109280842654	0.339837363724803	0.588715012005377	1165.5760721915	0.46167427072103	1.0058581165782	1.00546950169889	2.61790790529238e-14	0.167116308106298	0.990328238519674	4.20055648548784e-05	0.824713095349096	0.339132314937424	2296	26424	1816	1547	1199	888	646	332	17	8	6	7	2	1	26678	26947	27295	27606	27848	28162	209	218	220	219	224	225
FG_PULMHEART	50_60	UKBB	ASTHMA_INFECTIONS	2.61519374513973	0.893350481559264	1.50014075816801	1.2435175707529	-12.150139150047	1.20538781291248	0.416247686587356	0.711091262317372	0.582416093090883	0.711485316957509	539.64928443214	1.00231264302255	3.32565860173461e-10	0.20900389442721	0.0100031624968735	0.0805026743167686	0.982037242087883	0.229128587361145	959	47870	670	609	513	444	350	187	13	7	5	2	1	1	47417	47478	47574	47643	47737	47900	729	735	737	740	741	741
FG_PULMHEART	50_60	UKBB	ASTHMA_MEDICATIO_COMORB	2.47468344122142	0.988714773830966	2.07039075806244	-13.1194890505166	0.91545445193076	-13.0360116161667	0.323141936819627	0.51064618242463	0.391968616600857	1004.68940872305	1.00491452495565	1951.36874013391	1.8856680954877e-14	0.0528428183943477	1.27758907468943e-07	0.989581317187859	0.362307265514885	0.994669815691613	2351	30552	2124	1650	1016	599	332	128	22	11	7	1	1	0	30507	30981	31615	32032	32299	32503	250	261	265	271	271	272
FG_PULMHEART	50_60	UKBB	ASTHMA_MODE	1.62038482348171	0.327613033976991	-14.5059310537755	1.52962798507778	-14.5192153845646	-14.5196370383112	0.720950788691366	1.00748694697392	1852.54590469751	0.71753970718636	2240.42784548527	3458.05798694188	0.0246038472590715	0.745046024960426	0.993752413839757	0.0330259466073649	0.99482930158799	0.996649865263969	1326	29303	1028	935	763	564	395	181	5	3	2	2	0	0	29377	29470	29642	29841	30010	30224	219	221	222	222	224	224
FG_PULMHEART	50_60	UKBB	ASTHMA_NAS	2.43953514745701	1.36243528728483	1.04251628596943	0.646567423517771	0.69298815873372	0.878043763537468	0.328412956748925	0.396890615443884	0.514282019511256	0.717205160159807	0.716190403205977	1.0059946920179	1.10039771204024e-13	0.00059744263621554	0.0426491641325021	0.367317367836659	0.33324255563802	0.38276581549728	3405	29193	2625	2381	1926	1428	1015	474	24	14	7	4	2	1	29737	29981	30436	30934	31347	31888	212	222	229	232	234	235
FG_PULMHEART	50_60	UKBB	ASTHMA_NAS_EXMORE	2.45433155224945	1.37604630779634	1.05832731028604	0.660103350081214	0.706553444247965	0.891652363270747	0.329110880456452	0.397362581361055	0.514648474030794	0.717458031541183	0.716403476523244	1.00613958485168	8.82056663197077e-14	0.000534289885259812	0.0397431925245977	0.35754219700605	0.324010095897599	0.37550362536532	3405	28915	2625	2381	1926	1428	1015	474	24	14	7	4	2	1	29465	29709	30164	30662	31075	31616	206	216	223	226	228	229
FG_PULMHEART	50_60	UKBB	ASTHMA_NOS	2.61624015047969	-12.1394104625821	2.30702978018262	2.5280945191417	3.21619247084934	-12.1312931753557	1.01033339910625	1213.10322857818	1.00997199905808	1.00929724773185	0.718017596818738	2519.03578039584	0.00961204480234421	0.992015777136079	0.0223567703821802	0.0122518327696786	7.48998253435337e-06	0.996157524165389	288	27084	217	187	146	111	82	39	3	3	3	3	2	0	26961	26991	27032	27067	27096	27139	191	191	191	191	192	194
FG_PULMHEART	50_60	UKBB	ASTHMA_NOS_EXMORE	2.63047341901804	-12.1457206397132	2.31757463778181	2.54070088893888	3.2274612967436	-12.1355580781963	1.01064493056852	1223.50126533642	1.01023370794164	1.0095826868664	0.718322500349473	2553.15984597682	0.00924747386114563	0.992079514676993	0.021784898144461	0.011849823228301	7.02091959053386e-06	0.996207547293568	288	26806	217	187	146	111	82	39	3	3	3	3	2	0	26689	26719	26760	26795	26824	26867	185	185	185	185	186	188
FG_PULMHEART	50_60	UKBB	ASTHMA_OBESITY	2.15948375558813	-13.5768979655554	0.491029721936491	-13.5599069839166	0.958576600644728	-13.5202482630752	0.506664971978896	983.293050712753	1.00268196237611	1314.72479612205	1.00220646350346	2705.18030300432	2.02466515725353e-05	0.988983494735907	0.624334650930098	0.99177086440796	0.338836756539592	0.996012261206856	859	47995	698	629	490	351	230	75	5	2	2	1	1	0	47438	47507	47646	47785	47906	48061	713	716	716	717	717	718
FG_PULMHEART	50_60	UKBB	ASTHMA_PNEUMONIA	3.39479318509792	2.06451710349535	-11.2405476921595	-11.261930240119	2.20579792909719	-11.2770906313862	0.454851081643531	0.711008069820463	680.776186816698	813.375695150455	1.00237195759174	1542.91598071544	8.42368081231484e-14	0.00368842687223849	0.986826431160647	0.988952911652633	0.0277658946901165	0.994168356211843	313	47715	263	203	132	90	57	26	7	2	1	1	1	0	47032	47092	47163	47205	47238	47269	726	731	732	732	732	733
FG_PULMHEART	50_60	UKBB	ASTHMA_PNEUMONIA_AND_SEPSIS	3.38397668048371	2.056043422631	-11.2359464415468	-11.2572348965497	2.2057350397965	-11.2720394632514	0.454787164848823	0.710975501208488	679.177208392093	811.4321273369	1.00237224172954	1538.89341222845	1.00083456374887e-13	0.00382965456312834	0.986800824342636	0.988931069521519	0.0277703849290472	0.994155731798666	315	47714	265	204	132	90	57	26	7	2	1	1	1	0	47031	47092	47164	47206	47239	47270	726	731	732	732	732	733
FG_PULMHEART	50_60	UKBB	ASTHMA_PSYCH_COMORB	1.80134185904666	1.21063011363407	0.0949000116828261	2.00862586952894	1.14871481018676	1.36931449870095	0.375626455166127	0.371666361345451	0.716206907476534	0.336067715779124	0.511276443934192	0.714936533060735	1.62215282012006e-06	0.00112476130224603	0.894585955759973	2.27495386755603e-09	0.0246554510618139	0.0554548694298012	3949	27372	3086	2707	2119	1569	1096	505	22	18	12	14	5	2	27985	28364	28952	29502	29975	30566	228	232	238	236	245	248
FG_PULMHEART	50_60	UKBB	AUD	1.7583448170378	0.536440585480896	1.53234821003298	2.57211576380411	-11.2526499864889	2.02222812371207	0.711211387230135	1.00273314604818	0.711063234718112	0.505095107052037	522.035492043791	1.00188250471032	0.013423788066928	0.592664785747303	0.0311610705579563	3.53672077589208e-07	0.982802662638626	0.0435466617347555	624	54819	487	413	305	221	155	70	7	5	4	4	1	1	54119	54193	54301	54385	54451	54536	830	832	833	833	836	836
FG_PULMHEART	50_60	UKBB	AUD_SWEDISH	2.28807817081241	0.106426741151526	0.330125921832041	1.98531296589262	-12.2340422926459	1.45610284962636	0.453789633266441	1.0026707074578	1.00256887167938	0.505267557569124	621.037815377091	1.00222178703391	4.60315514523675e-07	0.915468685659739	0.741944026689787	8.52179362537147e-05	0.984283208014825	0.146258499142872	986	54335	732	640	511	397	305	143	9	4	3	4	1	1	53764	53856	53985	54099	54191	54353	816	821	822	821	824	824
FG_PULMHEART	50_60	UKBB	AUTOIMMUNE	2.32911464554374	1.53499316141953	1.12372646411008	1.10303268618901	0.674762173760742	-12.5871253512867	0.248504904833732	0.277119701838866	0.384861578592396	0.452991485739171	0.581222878950245	715.516152872588	7.08279360838286e-21	3.04033639495352e-08	0.00350233819546147	0.01489193339226	0.245668200529517	0.985964600566176	3758	49840	3042	2595	2009	1460	979	409	43	27	15	8	3	0	49831	50278	50864	51413	51894	52464	682	698	710	717	722	725
FG_PULMHEART	50_60	UKBB	BACT_INTEST_INFECTION_NOS	-11.1587407331101	1.98904927405396	-11.1363636371958	3.10702331371067	-11.1301976301195	-11.1690683800977	980.788350685641	1.00265239663393	791.156099133928	0.709971510189295	1045.79199768443	1648.77898871183	0.99092240964553	0.0472795361229658	0.988769296976022	1.20730345092299e-05	0.991508402035	0.994595055418078	143	54905	114	102	83	69	42	13	3	3	2	2	0	0	54091	54103	54122	54136	54163	54192	840	840	841	841	843	843
FG_PULMHEART	50_60	UKBB	BLEEDING	1.88548964509875	-0.735593047409617	0.637399006114168	-0.117346775374946	0.0248162603523647	1.25085814634321	0.361478827323871	1.00240150762965	0.581610153171863	1.00231786596017	1.00204524515358	1.00197392405579	1.82784292307992e-07	0.463051898559319	0.273113178479887	0.906800295476446	0.980241922991984	0.211886837574694	2292	53761	1881	1569	1202	862	562	211	12	5	4	2	2	1	53361	53673	54040	54380	54680	55031	799	806	807	809	809	810
FG_PULMHEART	50_60	UKBB	BRADY_UNSPE	2.27275093301954	-12.6739057389167	-12.6636968042897	-12.6621739736821	-12.6501615519099	-12.6497249242372	0.711085686282607	975.362847865483	1137.95538400432	1370.65016616064	1546.18126491833	2304.36923699572	0.00139264899091473	0.989632546314079	0.991120952759578	0.992629184550614	0.993472139250779	0.995620072789123	342	55114	292	246	176	115	73	31	2	0	0	0	0	0	54320	54366	54436	54497	54539	54581	842	844	844	844	844	844
FG_PULMHEART	50_60	UKBB	BRONCHITIS	1.73246970588524	0.189604226846607	0.509811776186036	0.468723317705065	-0.488358124763726	-0.262058389247731	0.299561511708832	0.453357041297253	0.414983528920811	0.453272557894518	0.710381948792161	1.0021511107298	7.32265580679309e-09	0.675784266603467	0.219255251372216	0.301095433160723	0.491793829907773	0.793710124265648	4704	47243	3378	3124	2719	2363	1831	856	27	16	13	7	3	1	47859	48113	48518	48874	49406	50381	683	694	697	703	707	709
FG_PULMHEART	50_60	UKBB	C3_BLADDER	-11.1012141489287	-11.1164066652899	-11.1307400974761	-11.1143639295576	-11.2099869124493	-11.1551253069351	955.093997380004	764.904076137141	979.127239528553	1377.58582072106	1567.35023216524	2492.07364590239	0.990726265722658	0.988404693724225	0.990929826039467	0.993562736314944	0.994293426545243	0.996428487357065	103	55195	92	74	44	26	14	7	0	0	0	0	0	0	54353	54371	54401	54419	54431	54438	853	853	853	853	853	853
FG_PULMHEART	50_60	UKBB	C3_BLADDER_EXALLC	-12.1582836614542	-12.1722980514588	-12.1953991124962	-12.1739119846133	-12.3190099968603	-12.2536769194749	2024.88033074087	1607.88629903501	2056.45735705983	2879.83371319467	3265.7875388599	5225.76380428843	0.995209174398777	0.993959774441843	0.995268336784563	0.996627115154971	0.996990274335343	0.998129075282832	103	43981	92	74	44	26	14	7	0	0	0	0	0	0	43547	43565	43595	43613	43625	43632	445	445	445	445	445	445
FG_PULMHEART	50_60	UKBB	C3_BREAST	1.0092710275461	1.78419119763058	2.05360466589546	1.64274975558651	2.10616049109297	-11.5870900798418	1.00730337039412	0.513362170210786	0.512799391997742	0.715534001781975	0.586169120427866	861.08184451514	0.316366104376944	0.000509898381850318	6.20978026516253e-05	0.0216851774670098	0.000326775190712153	0.989263643945502	1110	29592	900	797	620	450	294	125	12	11	7	4	3	0	29453	29556	29733	29903	30059	30228	337	338	342	345	346	349
FG_PULMHEART	50_60	UKBB	C3_BREAST_EXALLC	1.3372580198318	2.13330513199957	2.39679326271783	1.96573981843664	2.46593672342042	-11.9634147628997	1.01149048393522	0.520922004980874	0.520089517930899	0.720674434279314	0.591818617990331	1247.7843308009	0.186145897256209	4.21715551787474e-05	4.05731702387732e-06	0.00637893422033151	3.09026826569695e-05	0.9923502183373	1110	25653	900	797	620	450	294	125	12	11	7	4	3	0	25654	25757	25934	26104	26260	26429	197	198	202	205	206	209
FG_PULMHEART	50_60	UKBB	C3_BRONCHUS_LUNG	4.69946667454099	-10.5731633729964	3.10470120054152	3.52491544423402	4.03913321529961	-10.5324421077097	0.34160557776801	643.850549720979	1.00251365281322	1.00235721836238	1.00192974570322	2895.55636533791	4.62340057607825e-43	0.986897914953145	0.00195544862345691	0.000437069175902222	5.54565059803245e-05	0.99709774103714	179	55171	160	87	38	24	10	4	11	2	3	2	1	0	54368	54441	54490	54504	54518	54524	811	820	819	820	821	822
FG_PULMHEART	50_60	UKBB	C3_BRONCHUS_LUNG_EXALLC	5.09919813048798	-10.8210664523978	3.52526256995167	3.94275650902672	4.37775143554467	-10.784650906428	0.34752982586644	878.61522217604	1.00437359653147	1.00410955893513	1.00325092878215	3976.27321927855	9.64414685010924e-49	0.990173464598531	0.000448255638225419	8.61479812502088e-05	1.27959432711176e-05	0.997835939477165	179	44198	160	87	38	24	10	4	11	2	3	2	1	0	43742	43815	43864	43878	43892	43898	464	473	472	473	474	475
FG_PULMHEART	50_60	UKBB	C3_CANCER	3.41378054812633	1.7668697912332	2.0009342830014	1.38413049637045	1.69525842187363	-12.0553813138783	0.158732462586942	0.248963318178197	0.27033623090894	0.45440335546424	0.415410167407275	635.726627859555	1.35323371456117e-102	1.2757882406881e-12	1.34502180772197e-13	0.00231877495093273	4.48565106499042e-05	0.984870499762405	4812	50055	4082	3374	2295	1470	912	402	94	40	24	10	6	0	50172	50880	51959	52784	53342	53852	519	573	589	603	607	613
FG_PULMHEART	50_60	UKBB	C3_CANCER_EXALLC	3.4136872000163	1.76677989644925	2.00084633358561	1.38404341186739	1.69517363436507	-12.0553290066471	0.158732566877876	0.248963358702096	0.270336247132144	0.454403364282541	0.415410171560784	635.683851354273	1.37091212239318e-102	1.27913499612449e-12	1.34832624356423e-13	0.00232025382369846	4.48959291933748e-05	0.984869547430617	4812	50052	4082	3374	2295	1470	912	402	94	40	24	10	6	0	50169	50877	51956	52781	53339	53849	519	573	589	603	607	613
FG_PULMHEART	50_60	UKBB	C3_CANCER_WIDE	3.41378054812633	1.7668697912332	2.0009342830014	1.38413049637045	1.69525842187363	-12.0553813138783	0.158732462586942	0.248963318178197	0.27033623090894	0.45440335546424	0.415410167407275	635.726627859555	1.35323371456117e-102	1.2757882406881e-12	1.34502180772197e-13	0.00231877495093273	4.48565106499042e-05	0.984870499762405	4812	50055	4082	3374	2295	1470	912	402	94	40	24	10	6	0	50172	50880	51959	52784	53342	53852	519	573	589	603	607	613
FG_PULMHEART	50_60	UKBB	C3_CANCER_WIDE_EXALLC	3.41378054812633	1.7668697912332	2.0009342830014	1.38413049637045	1.69525842187363	-12.0553813138783	0.158732462586942	0.248963318178197	0.27033623090894	0.45440335546424	0.415410167407275	635.726627859555	1.35323371456117e-102	1.2757882406881e-12	1.34502180772197e-13	0.00231877495093273	4.48565106499042e-05	0.984870499762405	4812	50055	4082	3374	2295	1470	912	402	94	40	24	10	6	0	50172	50880	51959	52784	53342	53852	519	573	589	603	607	613
FG_PULMHEART	50_60	UKBB	C3_COLON	4.28280914297273	1.61196059305836	2.85089491841932	-10.5827718738453	-10.5657131151374	-10.5638845835898	0.324573618667199	1.00216586600691	0.710112567493984	789.782327911372	827.076809007728	1442.75794317581	9.35242332680875e-40	0.107730782873237	5.95193238704159e-05	0.989308981327872	0.989807488267378	0.994157935405362	250	55066	217	161	92	49	32	13	13	3	2	0	0	0	54262	54318	54387	54430	54447	54466	824	834	835	837	837	837
FG_PULMHEART	50_60	UKBB	C3_COLON_EXALLC	4.70926615384259	2.03590293066982	3.29005638857579	-10.6515355665391	-10.6190479972705	-10.6269050844459	0.33127135889169	1.00394822129838	0.712668491923305	998.126464622528	1075.6328849234	1816.9407356712	7.31780950996975e-46	0.0425708280461898	3.9020722188845e-06	0.991485513335289	0.992123114738449	0.99533336724339	250	44225	217	161	92	49	32	13	13	3	2	0	0	0	43799	43855	43924	43967	43984	44003	446	456	457	459	459	459
FG_PULMHEART	50_60	UKBB	C3_COLORECTAL	4.14090071361806	2.21970120944633	2.77215669560234	-10.6475365206406	-10.611062991833	-10.5750518466405	0.287104988682344	0.58123005570953	0.581063896732326	663.319716968344	708.646051135498	1316.88900786827	3.71137512963712e-47	0.000134009063458343	1.83468925627801e-06	0.987192993111316	0.988053151564702	0.993592793422179	374	54942	329	257	146	71	45	17	19	6	3	0	0	0	54163	54235	54346	54421	54447	54475	805	818	821	824	824	824
FG_PULMHEART	50_60	UKBB	C3_COLORECTAL_EXALLC	4.53269515087781	2.60673344663454	3.17090889597167	-11.7492866367764	-11.6888206412937	-11.6413675640104	0.294499148903588	0.584303240784156	0.584074362573223	1387.59531350809	1515.82063052953	2747.78914648699	1.8752351409769e-53	8.14760577853771e-06	5.66874388109546e-08	0.993244094803912	0.993847400603801	0.996619667971469	374	44399	329	257	146	71	45	17	19	6	3	0	0	0	43978	44050	44161	44236	44262	44290	447	460	463	466	466	466
FG_PULMHEART	50_60	UKBB	C3_CORPUS_UTERI	-12.2250406845476	2.05369159946648	-12.2234507766646	-12.2207901607171	3.49801456782167	-12.2171781637768	1698.49275315123	1.00505749991575	1499.09829347836	2011.10086094338	1.00375466487322	4282.52618730011	0.994257210117321	0.0410170791930881	0.99349422607796	0.995151551088069	0.000492266127255963	0.997723800349372	153	30854	138	117	78	44	17	9	1	2	1	1	1	0	30467	30488	30527	30561	30588	30596	401	400	401	401	401	402
FG_PULMHEART	50_60	UKBB	C3_CORPUS_UTERI_EXALLC	-12.6158311562543	2.57435008897303	-12.6093091527059	-12.6062076964672	4.04048878535469	-12.6009874707291	2670.98994132844	1.01030442996888	2348.7125368305	3216.270606231	1.00786211718483	6966.88638351345	0.996231382485553	0.0108313455659903	0.995716493777199	0.99687269077474	6.09842155270072e-05	0.998556869264334	153	24809	138	117	78	44	17	9	1	2	1	1	1	0	24632	24653	24692	24726	24753	24761	191	190	191	191	191	192
FG_PULMHEART	50_60	UKBB	C3_DIGESTIVE_ORGANS	4.35639503470172	2.4918244643619	2.59261405770234	-11.620146582734	-11.584970909877	-11.5794259729523	0.217047264219188	0.452345397933252	0.581272963457017	966.942181677918	1052.66619313594	1724.84027569436	1.31833076753324e-89	3.61541618480378e-08	8.18698053779311e-06	0.990411719987067	0.991219170048101	0.994643576023467	590	54771	523	353	184	92	55	22	32	8	3	0	0	0	54045	54215	54384	54476	54513	54546	761	785	790	793	793	793
FG_PULMHEART	50_60	UKBB	C3_DIGESTIVE_ORGANS_EXALLC	4.70084082886344	2.8353394204632	2.94179465688738	-11.7630147134722	-11.7028115110379	-11.7071271389034	0.225603353468337	0.455897720794884	0.584035685287234	1231.92095253991	1354.17905956021	2170.39674254038	2.01029142753503e-96	4.99554160866684e-10	4.72855562906847e-07	0.992381503706524	0.99310476976367	0.99569622893528	590	44865	523	353	184	92	55	22	32	8	3	0	0	0	44439	44609	44778	44870	44907	44940	461	485	490	493	493	493
FG_PULMHEART	50_60	UKBB	C3_FEMALE_GENITAL	3.68293981773158	3.13678968635708	-12.5555670674786	-12.5332859051851	2.82823065926264	-12.4592137363122	0.460946105226177	0.459058737876518	1405.33908939523	1841.53754065326	1.0044436715287	3270.33617518495	1.34985215745165e-15	8.31047611494286e-12	0.992871642209708	0.994569734312372	0.00486682850069403	0.996960254328714	296	30643	253	215	142	84	43	17	10	6	1	1	1	0	30299	30337	30410	30468	30509	30535	377	381	386	386	386	387
FG_PULMHEART	50_60	UKBB	C3_FEMALE_GENITAL_EXALLC	4.1386067140471	3.59731840507929	-12.0232476129089	-12.0099825034215	3.2748936894443	-11.9300784144292	0.471727800791361	0.46897367301152	1357.36056879132	1784.28754754189	1.00825489033985	3113.75250276377	1.73514128825159e-18	1.71168171053524e-14	0.992932579290208	0.994629505053299	0.00116186134653822	0.996942980510281	296	24972	253	215	142	84	43	17	10	6	1	1	1	0	24805	24843	24916	24974	25015	25041	200	204	209	209	209	210
FG_PULMHEART	50_60	UKBB	C3_HEAD_AND_NECK	-11.6710453960551	-11.6637934767536	2.3728108469582	-11.6184863799475	-11.5979834182958	-11.6863997028698	1243.3722929152	986.105838264688	1.00218146381228	1479.01773368855	1668.19877851322	2905.59401300474	0.992510682248215	0.990562733351538	0.0179016595125481	0.993732248539843	0.994452832913658	0.996790889328359	121	55185	108	80	60	36	19	7	0	1	1	0	0	0	54346	54374	54394	54418	54435	54447	852	851	851	852	852	852
FG_PULMHEART	50_60	UKBB	C3_HEAD_AND_NECK_EXALLC	-11.2932883761958	-11.2881094056003	2.80480607381884	-11.2319947957436	-11.1869077539546	-11.3852672781071	1254.85870236227	1005.26725002793	1.00419291930247	1482.66903142985	1716.80590377005	2990.070486568	0.99281941561623	0.991040771550646	0.00522063811260525	0.993955664192413	0.994800927818459	0.996961908733723	121	43924	108	80	60	36	19	7	0	1	1	0	0	0	43491	43519	43539	43563	43580	43592	446	445	445	446	446	446
FG_PULMHEART	50_60	UKBB	C3_KIDNEY_NOTRENALPELVIS	3.81207319864122	2.12129150030289	-10.597456574283	-10.5568413776374	-10.4874397069191	-10.5522341382166	0.582220365705263	1.00213498505175	818.334115220849	1420.20825270175	1500.5818097596	3162.10325239653	5.85180736683019e-11	0.0342791838435766	0.989667654695451	0.994069135169479	0.994423697495152	0.997337389578374	104	55219	97	80	46	16	10	2	4	1	0	0	0	0	54377	54394	54428	54458	54464	54472	845	848	849	849	849	849
FG_PULMHEART	50_60	UKBB	C3_KIDNEY_NOTRENALPELVIS_EXALLC	4.22032612364358	2.51751267258626	-10.6099692452682	-10.5432332015923	-10.4291620983728	-10.5194079485562	0.586465920475	1.00398150945557	1001.720394943	1766.45202533381	1821.22751262436	3938.20726892154	6.19137430678117e-13	0.0121578631325874	0.991549166401745	0.995237780066798	0.99543098164058	0.997868760418889	104	43935	97	80	46	16	10	2	4	1	0	0	0	0	43490	43507	43541	43571	43577	43585	448	451	452	452	452	452
FG_PULMHEART	50_60	UKBB	C3_LUNG_NONSMALL	4.64719023228257	-10.5624285868646	3.33298804606133	3.80927853181229	-10.6157729947755	-10.589133913704	0.385078596475162	706.468010703127	1.00230778635045	1.00229704145882	1720.09650583336	3617.89227293609	1.55573386066752e-33	0.988071243705554	0.000883190287548397	0.000144376147284543	0.995075795122339	0.997664691549238	131	55219	117	70	30	18	8	3	9	2	2	1	0	0	54403	54450	54490	54502	54512	54517	821	828	828	829	830	830
FG_PULMHEART	50_60	UKBB	C3_LUNG_NONSMALL_EXALLC	5.08446303092311	-10.7180077819424	3.77433955670396	4.26573015235899	-10.7783834441683	-10.7601669080023	0.3907568979064	938.011768653774	1.00418694712571	1.00424412539754	2223.3040209335	4722.16955420672	1.04799420030956e-38	0.990883326697087	0.000170865049238768	2.15974049335607e-05	0.996131940583265	0.998181902720888	131	44114	117	70	30	18	8	3	9	2	2	1	0	0	43660	43707	43747	43759	43769	43774	459	466	466	467	468	468
FG_PULMHEART	50_60	UKBB	C3_LYMPHNODES_SECONDARY_NAS	3.69448607968737	2.64976056009031	2.62880326703208	-11.4109206661648	2.42731176248913	-11.3182503275643	0.298576038792753	0.414734301830655	0.504791957089111	706.32299605751	0.710441480708323	1147.8289467919	3.62783908099124e-35	1.66913244612494e-10	1.91199401280744e-07	0.98711042760079	0.000634026676223987	0.992132529088149	673	54797	568	401	249	167	110	55	23	11	5	1	2	0	54095	54262	54414	54496	54553	54608	784	796	802	806	805	807
FG_PULMHEART	50_60	UKBB	C3_LYMPHNODES_SECONDARY_NAS_EXALLC	4.04019156928011	2.99427509210277	2.97550564875138	-11.7967317905119	2.77415243643766	-11.7007318254148	0.304428644296281	0.418619776778668	0.507816688332058	1010.97480991341	0.712604194081543	1648.23724856992	3.39224853521214e-40	8.50675595844646e-13	4.64517485796051e-09	0.990689959354497	9.90211431887878e-05	0.994335915615777	673	44691	568	401	249	167	110	55	23	11	5	1	2	0	44292	44459	44611	44693	44750	44805	481	493	499	503	502	504
FG_PULMHEART	50_60	UKBB	C3_MALE_GENITAL	2.05504133290724	0.473005721493813	1.12490539240946	-12.5611483696542	-12.5545317247476	-12.5502151005744	0.585010934504623	1.00369980623825	1.00375496518063	1275.82243910993	1596.13774056161	3049.73916442773	0.000443368547916033	0.637453546410527	0.2624167687561	0.992144530361934	0.993724248547136	0.996716573431112	452	23886	419	348	189	97	48	17	5	2	1	0	0	0	23490	23561	23720	23812	23861	23892	424	427	428	429	429	429
FG_PULMHEART	50_60	UKBB	C3_MALE_GENITAL_EXALLC	2.46787773014173	0.83817541104583	1.49974486515582	-12.1606248395139	-12.1612799209072	-12.1616222438209	0.590444115405222	1.00620920534802	1.00630391421963	1263.39813727947	1570.41520584584	2968.46734624947	2.91897254774597e-05	0.404842967635015	0.136132277310904	0.99232021585057	0.993821251558324	0.996731126758247	452	20237	419	348	189	97	48	17	5	2	1	0	0	0	20004	20075	20234	20326	20375	20406	261	264	265	266	266	266
FG_PULMHEART	50_60	UKBB	C3_MELANOMA	-13.0635924521105	-13.0462157187609	-13.0409908074799	1.6463770531127	-13.0176801415636	-13.0109328221363	1386.86730795801	1041.22745031699	1246.2468031514	1.00234578560514	1474.2802447069	2499.9451800502	0.992484439908982	0.990003047137134	0.991650919139664	0.100481447475694	0.992954886919432	0.995847438720668	433	54893	364	313	229	159	113	49	1	1	1	1	0	0	54108	54159	54243	54313	54359	54423	853	853	853	853	854	854
FG_PULMHEART	50_60	UKBB	C3_MELANOMA_EXALLC	-13.5347737171286	-13.511030580636	-13.5002288619602	2.15293571216675	-13.4689130247698	-13.4659031745101	2248.76335324404	1682.91201980506	1998.25688369781	1.00445650762725	2361.0125995033	3957.49836918312	0.995197750903123	0.993594360983233	0.994609530775481	0.0320823003461744	0.995448317613226	0.997285099195161	433	44057	364	313	229	159	113	49	1	1	1	1	0	0	43678	43729	43813	43883	43929	43993	447	447	447	447	448	448
FG_PULMHEART	50_60	UKBB	C3_NONHODGKIN	3.52467314989127	-11.2729349040913	-11.2937563684782	-11.3143204233993	3.18366146134502	-11.2726083784191	0.581721155065198	755.210666033823	887.371826280186	1136.69489665421	1.00227527103349	1893.84137967118	1.3693428825879e-09	0.988090519483593	0.989845439863475	0.992058227285166	0.00149097602219061	0.995250823446926	163	55144	137	103	72	49	23	11	3	0	1	1	1	0	54317	54351	54382	54405	54431	54443	850	853	852	852	852	853
FG_PULMHEART	50_60	UKBB	C3_NONHODGKIN_EXALLC	3.99870078674153	-11.6025689904223	-11.6327867632662	-11.6613860728396	3.63372103843311	-11.6132286573317	0.585748025666907	1117.18599696287	1307.91368412308	1690.38733218511	1.00430485110572	2791.22428741318	8.69162430545535e-12	0.991713694699935	0.992903584770406	0.994495719456325	0.00029672162138676	0.99668031366918	163	43977	137	103	72	49	23	11	3	0	1	1	1	0	43550	43584	43615	43638	43664	43676	450	453	452	452	452	453
FG_PULMHEART	50_60	UKBB	C3_OVARY	4.54238271841633	3.31636460844626	-11.1950938280918	-11.1973188709542	3.86359517130484	-11.2008084175468	0.514065182765494	0.71448522543618	1321.49700626255	1687.95971717663	1.00454380392023	2905.14158901064	9.90295113910084e-19	3.45698245625319e-06	0.993240782506829	0.994707159042911	0.000120003418956665	0.996923754078814	106	30864	86	72	44	28	16	5	6	3	1	1	1	0	30494	30508	30536	30552	30564	30575	384	387	389	389	389	390
FG_PULMHEART	50_60	UKBB	C3_OVARY_EXALLC	5.0384568090486	3.80372075020106	-11.2632486436093	-11.2582102710705	4.31770178501447	-11.2484885966649	0.525445227330839	0.721194373139749	1758.82309077119	2211.90580887423	1.00865105673046	3696.13459564923	8.90043476963491e-22	1.33339069845886e-07	0.994890497616777	0.99593892590874	1.86331930146353e-05	0.99757179255858	106	24772	86	72	44	28	16	5	6	3	1	1	1	0	24589	24603	24631	24647	24659	24670	197	200	202	202	202	203
FG_PULMHEART	50_60	UKBB	C3_PROSTATE	0.984156646825481	0.508458757928957	1.21035739510755	-12.4941086877049	-12.4947733646696	-12.4956727228878	1.0044094941677	1.00368443685889	1.00373765867577	1322.09073157011	1696.97124527855	3617.64062950611	0.327167046381018	0.612440946736662	0.227875202102373	0.99245989113716	0.994125241245205	0.997244036780219	425	23959	406	332	172	83	37	10	3	2	1	0	0	0	23549	23623	23783	23872	23918	23945	426	427	428	429	429	429
FG_PULMHEART	50_60	UKBB	C3_PROSTATE_EXALLC	1.39619028537414	0.876698111607019	1.58785870767812	-12.4944245095707	-12.4951326189761	-12.4958454693897	1.00763766933294	1.00622247736045	1.00632664744498	1598.77859856273	2028.38360903852	4218.13776766249	0.165866794884364	0.383603137107078	0.114594089893934	0.993764610717983	0.995084948279012	0.997636343775268	425	20218	406	332	172	83	37	10	3	2	1	0	0	0	19973	20047	20207	20296	20342	20369	261	262	263	264	264	264
FG_PULMHEART	50_60	UKBB	C3_RECTUM	3.55828057276576	2.63748047123929	2.44851659822561	-9.70782794930769	-9.65379830804513	-9.59580115444904	0.582114850307883	0.710452424851051	1.00224649575763	646.470200468342	745.460020370307	1497.68574923023	9.79730005633462e-10	0.000205306738673699	0.0145645933001839	0.988018883262786	0.989667586292181	0.994887920105513	143	55181	129	103	60	27	13	5	6	3	1	0	0	0	54351	54377	54420	54453	54467	54475	838	841	843	844	844	844
FG_PULMHEART	50_60	UKBB	C3_RECTUM_EXALLC	3.99387342093362	3.04414100858848	2.85932388423785	-10.799384831249	-10.7160085579462	-10.6144904668937	0.586352492600503	0.71344699856669	1.00421632279757	1361.6442544848	1586.43012054941	3227.28835375462	9.66625809871141e-12	1.98290111089375e-05	0.0044089203652112	0.993671935926014	0.994610495191913	0.997375777474148	143	43974	129	103	60	27	13	5	6	3	1	0	0	0	43537	43563	43606	43639	43653	43661	445	448	450	451	451	451
FG_PULMHEART	50_60	UKBB	C3_RESPIRATORY_INTRATHORACIC	4.56684768270699	-10.585317505562	2.93083235087718	3.38610920522832	3.88498374380272	-10.6420563648414	0.341599397927311	604.249484673857	1.00248895002776	1.00226736742029	1.00209305345305	2222.86986101169	9.17470002847998e-41	0.986023274063545	0.00346058230677945	0.000728959470212776	0.000105809181488787	0.996180118242193	203	55141	179	97	45	27	12	6	11	2	3	2	1	0	54346	54428	54480	54498	54513	54519	808	817	816	817	818	819
FG_PULMHEART	50_60	UKBB	C3_RESPIRATORY_INTRATHORACIC_EXALLC	4.94758974314313	-10.7057221370134	3.33704138812083	3.78181044338432	4.20593738706561	-10.7981465177257	0.347416660002956	766.533329271857	1.00422842448911	1.00385016449827	1.00347049057802	2937.09534126655	5.0931049495023e-46	0.98885677583986	0.000890579875136545	0.000165018885799264	2.77249131326427e-05	0.997066606976664	203	44230	179	97	45	27	12	6	11	2	3	2	1	0	43778	43860	43912	43930	43945	43951	465	474	473	474	475	476
FG_PULMHEART	50_60	UKBB	C3_SECONDARY_NAS	4.68790839384827	3.82307773307641	3.36909402702313	3.4041567809749	-8.58880830129042	-8.50603883123998	0.261005359018377	0.414246343285925	0.71062330552081	1.00262743168111	582.604065414348	1288.9127752154	3.93892351957462e-72	2.73181090113619e-20	2.12623191024009e-06	0.000685694594947113	0.988237930814349	0.994734486363606	414	55073	373	147	60	33	14	4	25	9	3	1	0	0	54289	54515	54602	54629	54648	54658	800	816	822	824	825	825
FG_PULMHEART	50_60	UKBB	C3_SECONDARY_NAS_EXALLC	5.00192691185283	4.12859793674252	3.68414419807079	3.72278194788828	-8.61590526811267	-8.51062264574022	0.267338155079216	0.417789274174447	0.712630555189819	1.00409340406993	680.832699695953	1612.46584910112	4.09510997750579e-78	4.98231674056842e-23	2.34367965542276e-07	0.000209228490492535	0.989903078525834	0.99578877103778	414	44538	373	147	60	33	14	4	25	9	3	1	0	0	44059	44285	44372	44399	44418	44428	495	511	517	519	520	520
FG_PULMHEART	50_60	UKBB	C3_SECONDARY_RESPIRATORY_DIGESTIVE	5.10571959134461	3.56076162989599	3.94867359730285	-10.2110445463224	-10.1592996625926	-10.109094672317	0.189520258850358	0.414476623282167	0.504787808971442	906.197863008707	1014.61601427191	1896.14216910381	7.42461609445922e-160	8.62283827085568e-18	5.18081320179862e-15	0.99100962083152	0.99201095509228	0.99574617743135	563	54967	494	200	80	36	16	8	43	10	4	0	0	0	54238	54532	54652	54696	54716	54724	755	788	794	798	798	798
FG_PULMHEART	50_60	UKBB	C3_SECONDARY_RESPIRATORY_DIGESTIVE_EXALLC	5.31895549768125	3.76660375726931	4.143295259507	-10.4007064553389	-10.2978097549863	-10.2779189232699	0.195817282989117	0.417184293563251	0.506810583093504	1103.28282798149	1201.78154436006	2322.11171223784	1.78529007826665e-162	1.73830059311102e-19	2.95291494552715e-16	0.992478410812992	0.993163181024448	0.996468487709964	563	44756	494	200	80	36	16	8	43	10	4	0	0	0	44261	44555	44675	44719	44739	44747	521	554	560	564	564	564
FG_PULMHEART	50_60	UKBB	C3_SECONDARY_WITHOUT_SITESPEC	4.40425764130328	3.44850128720603	3.2977122533838	-9.61267633149252	-9.63033517332943	-9.62864475386307	0.506302600020027	0.710948516141115	1.00318776156223	756.801468778589	715.756652026416	1096.42418185039	3.35221927258635e-18	1.23110892891591e-06	0.00101176961397337	0.989865770454417	0.98926497728247	0.992993178761329	145	55212	122	58	33	23	15	9	7	3	1	0	0	0	54392	54456	54481	54491	54499	54505	836	840	842	843	843	843
FG_PULMHEART	50_60	UKBB	C3_SECONDARY_WITHOUT_SITESPEC_EXALLC	4.86251499938955	3.89367193779923	3.70999332174593	-10.5959094402472	-10.6277972273272	-10.6033459987751	0.510795986024553	0.713923366011968	1.00544612614983	1532.30181368369	1420.26105670404	2216.48614469402	1.74038510356625e-21	4.92748651346689e-08	0.000224344273761835	0.994482650155783	0.994029494686077	0.996183051350678	145	43967	122	58	33	23	15	9	7	3	1	0	0	0	43527	43591	43616	43626	43634	43640	456	460	462	463	463	463
FG_PULMHEART	50_60	UKBB	C3_SKIN	0.0564316707247631	-0.530376102033643	1.45990112179229	0.338237084533887	-13.1078998810346	-13.0824485923394	1.00258132886145	1.00214905920333	0.451937598398477	1.00221575373763	865.202844985379	1361.46941366424	0.955113671149191	0.596639848088579	0.00123653594809321	0.735748083380408	0.98791244049993	0.99233319308403	1629	53641	1374	1213	853	564	356	165	7	6	6	1	0	0	53076	53237	53597	53886	54094	54285	813	814	814	819	820	820
FG_PULMHEART	50_60	UKBB	C3_SKIN_EXALLC	0.520783918213079	-0.0803280948146426	1.91274439665547	0.797577271114128	-12.5204132926742	-12.4977012622397	1.00457290273437	1.00377108564935	0.455453104513804	1.00390177903833	809.389417424194	1271.03831717655	0.604169961697929	0.936216331713437	2.67325898890739e-05	0.42691756308207	0.987658047102203	0.992154790244952	1629	46017	1374	1213	853	564	356	165	7	6	6	1	0	0	45808	45969	46329	46618	46826	47017	457	458	458	463	464	464
FG_PULMHEART	50_60	UKBB	C3_UNCERTAIN_SECONDARY	4.52450867113572	2.99432608525789	3.24022103381532	-11.6706910592371	2.39634418360883	-11.6053310799295	0.181875274068261	0.324898141469482	0.360973901321666	795.3214287604	0.710812270932186	1306.30145651857	1.32049837846905e-136	3.07817205590231e-20	2.79947609040231e-19	0.988292117256799	0.000748209207514594	0.992911595834745	1084	54477	922	554	315	201	131	64	56	19	9	1	2	0	53894	54262	54501	54615	54685	54752	689	726	736	744	743	745
FG_PULMHEART	50_60	UKBB	C3_UNCERTAIN_SECONDARY_EXALLC	4.69656249026399	3.15835787675535	3.40389910620977	-11.7451439122009	2.55614594961366	-11.6704686096528	0.187555912005592	0.327879459443402	0.363580364011834	892.676835652961	0.712138563228573	1460.42992782202	2.19540122549628e-138	5.81916666921666e-22	7.81197895205378e-21	0.989502361611461	0.000331447456313683	0.993624077786759	1084	45437	922	554	315	201	131	64	56	19	9	1	2	0	45032	45400	45639	45753	45823	45890	511	548	558	566	565	567
FG_PULMHEART	50_60	UKBB	C3_URINARY_TRACT	3.73974275271362	2.07756586979364	-10.5958456540458	-10.5578306342501	-10.4940578117752	-10.5618179739855	0.582131821922141	1.0021780759711	783.415061315953	1387.89091797148	1497.77515862105	3176.6264015356	1.32547602028093e-10	0.0381675699660722	0.989208780475746	0.993930467658356	0.994409722878015	0.997347155471307	111	55213	103	83	50	17	11	2	4	1	0	0	0	0	54374	54394	54427	54460	54466	54475	843	846	847	847	847	847
FG_PULMHEART	50_60	UKBB	C3_URINARY_TRACT_EXALLC	4.1446512600968	2.4744443047476	-10.60002361853	-10.5292805522693	-10.4295188487203	-10.5224813506358	0.58628271897686	1.00405333366691	956.954464501485	1712.56086053248	1812.6661367794	3943.79880627397	1.55635224547315e-12	0.0137221775525152	0.99116214767388	0.995094423997402	0.995409244988204	0.997871160304523	111	43956	103	83	50	17	11	2	4	1	0	0	0	0	43513	43533	43566	43599	43605	43614	447	450	451	451	451	451
FG_PULMHEART	50_60	UKBB	CARDIAC_ARRHYTM	4.08756391651015	2.62131138487684	3.28262968837185	3.46970882715196	2.59396790588075	3.79384970806206	0.409565580239809	0.611199739326445	0.538093741369117	0.610631745746846	1.01806351700624	1.01796251451378	1.86011125866588e-23	1.79643761326181e-05	1.05750929408733e-09	1.33002171427445e-08	0.0108360145895654	0.000193845387173894	1386	44507	1188	959	676	456	272	103	14	10	7	4	2	1	44612	44841	45124	45344	45528	45697	79	83	86	89	91	92
FG_PULMHEART	50_60	UKBB	CD2_BENIGN	1.74258564392889	0.205267211785709	-1.17679897126331	0.295958738858588	-0.112278879353755	1.4077657682662	0.299888169577064	0.453355089391752	1.00267184719733	0.582173004526918	0.710458031476511	0.504286762106907	6.21806197585255e-09	0.650711782058484	0.240529986786543	0.611194551763316	0.874427395457809	0.00524485200775598	4547	49777	3511	3223	2692	1907	1351	641	20	9	8	7	4	4	50063	50351	50882	51667	52223	52933	730	741	742	743	746	746
FG_PULMHEART	50_60	UKBB	CD2_BENIGN_ASCENDING_COLON	1.98875931489854	1.45301192072417	-11.5234777717352	-11.5040737106175	-11.5214757912153	-11.4254490420241	1.00259593434792	1.0020527892161	911.566162750734	1288.2050444206	1479.63439280091	3254.47289134469	0.0472993342677103	0.14704867458869	0.98991388612603	0.992874736178582	0.993787171480005	0.997198879520843	217	55235	198	167	95	49	29	6	2	1	0	0	0	0	54399	54430	54502	54548	54568	54591	853	854	855	855	855	855
FG_PULMHEART	50_60	UKBB	CD2_BENIGN_ASCENDING_COLON_EXALLC	2.47995343153977	1.9178344293299	-11.1880347263996	-11.159950609929	-11.1805482705534	-11.026111414223	1.00507916535949	1.00399393817821	980.942381934196	1376.01673075993	1568.32403741397	3434.86426476825	0.0136090250231634	0.0561067994602581	0.990900009210081	0.993528963365574	0.994311946337865	0.997438749168541	217	43895	198	167	95	49	29	6	2	1	0	0	0	0	43466	43497	43569	43615	43635	43658	446	447	448	448	448	448
FG_PULMHEART	50_60	UKBB	CD2_BENIGN_BREAST	-12.2208939792784	-12.2196879110993	-12.2188716629627	-12.2183296092452	-12.2159036733164	3.61894537311539	2013.80093637734	1391.16841195892	1542.66513547383	1529.55591415056	1329.25678342056	1.00501687062209	0.995158010606015	0.99299166451374	0.993680321873843	0.993626442299265	0.992667523790375	0.000317141665204683	144	30784	97	97	88	89	77	25	0	0	0	0	1	1	30432	30432	30441	30440	30452	30504	399	399	399	399	398	398
FG_PULMHEART	50_60	UKBB	CD2_BENIGN_BREAST_EXALLC	-12.5540313284875	-12.5541460091677	-12.5536617324313	-12.5526910483306	-12.550624234725	4.12486437815174	3426.01799829221	2276.79088778833	2437.30785562014	2385.080856984	2111.1091095014	1.01044358814052	0.997076301011314	0.995600514491344	0.995890413035999	0.995800749430575	0.995256573773188	4.46053821229394e-05	144	24530	97	97	88	89	77	25	0	0	0	0	1	1	24391	24391	24400	24399	24411	24463	186	186	186	186	185	185
FG_PULMHEART	50_60	UKBB	CD2_BENIGN_CAECUM	1.94133953332996	-11.582231162934	-11.5591482748846	-11.5835046517196	-11.5980582073836	-11.5901069403377	1.00263390555207	669.010655473973	852.14373397853	1153.90680257908	1452.26334616852	2748.92307733974	0.0528383550392585	0.986187332393055	0.98917719776046	0.991990562603253	0.993628006080093	0.996635940793104	209	55211	195	162	105	56	27	8	1	0	0	0	0	0	54373	54406	54463	54512	54541	54560	851	852	852	852	852	852
FG_PULMHEART	50_60	UKBB	CD2_BENIGN_CAECUM_EXALLC	2.41867062409273	-12.2717572232304	-12.2376844769899	-12.2766493236016	-12.2950567702798	-12.2931685300634	1.00511700540358	1177.9660459263	1498.8808605791	2012.21076688856	2567.05392464671	4782.21391395322	0.0161124982822561	0.991687987485804	0.993485705714586	0.995132076447304	0.99617849926318	0.997948958631393	209	43861	195	162	105	56	27	8	1	0	0	0	0	0	43431	43464	43521	43570	43599	43618	443	444	444	444	444	444
FG_PULMHEART	50_60	UKBB	CD2_BENIGN_COLON	1.6981146912948	0.358802856330244	-12.5550723233224	-12.5578110404818	1.16560619400554	-12.5299377727005	0.5056600452445	0.710536726694815	554.389959665375	844.836216301713	1.00189789641031	1636.76002999589	0.00078447827239864	0.613576817505811	0.98193213643597	0.988140524281256	0.244667985693572	0.993891990233259	1238	54448	1121	949	678	291	170	60	7	3	1	1	1	0	53735	53907	54178	54565	54686	54796	823	827	829	829	829	830
FG_PULMHEART	50_60	UKBB	CD2_BENIGN_COLON_EXALLC	2.17532785136251	0.80401387982131	-13.7339628089124	-13.7409587797825	1.61375032401499	-13.6873868132305	0.510889613701918	0.713759995063949	1256.3193104888	1916.93125629814	1.00361735541702	3674.36877056755	2.063364070057e-05	0.259975725308132	0.991277775852685	0.994280647814523	0.107849666008284	0.997027808028862	1238	43803	1121	949	678	291	170	60	7	3	1	1	1	0	43476	43648	43919	44306	44427	44537	437	441	443	443	443	444
FG_PULMHEART	50_60	UKBB	CD2_BENIGN_COLORECANI	1.47976920717992	0.515130697731859	-13.1682874305018	-13.1788637826056	0.934333285910043	-13.1390019685092	0.505904658648413	0.581689204482502	657.864179963364	1024.10766042797	1.00185852126344	1948.58475622605	0.00344460422710234	0.37584540149171	0.984030029341153	0.989732601237349	0.351026518440145	0.994620030079562	1558	54258	1416	1219	888	366	212	74	8	4	1	1	1	0	53575	53772	54103	54625	54779	54917	817	821	824	824	824	825
FG_PULMHEART	50_60	UKBB	CD2_BENIGN_COLORECANI_EXALLC	1.96486028777094	0.965558560380112	-13.620127498424	-13.6308041385561	1.3810529612826	-13.5798732319447	0.511419282342124	0.585790062473955	1039.21413211063	1615.55708682787	1.00356204281936	3058.35479189337	0.000122048084681754	0.0992908445024128	0.989543080676569	0.993268155468968	0.168774872576712	0.996457201233115	1558	43747	1416	1219	888	366	212	74	8	4	1	1	1	0	43448	43645	43976	44498	44652	44790	433	437	440	440	440	441
FG_PULMHEART	50_60	UKBB	CD2_BENIGN_DESCENDING_COLON	-12.2146904891786	-12.2048323886102	-12.228699714596	-12.2683470169872	2.92856841877644	-12.2364305583431	1391.73748700579	1024.66634396867	1263.95115369935	1829.80419991169	1.00199284151168	4520.5877261459	0.992997395033021	0.990496597129554	0.992280604788026	0.994650437826665	0.00346961815547277	0.997840270404887	174	55220	154	130	93	44	26	8	1	1	1	1	1	0	54384	54408	54445	54494	54512	54530	855	855	855	855	855	856
FG_PULMHEART	50_60	UKBB	CD2_BENIGN_DESCENDING_COLON_EXALLC	-12.290640765837	-12.2754913180338	-12.300830095703	-12.3689905477435	3.34981190645549	-12.3011317799609	1817.14177280681	1334.41020518089	1653.87935594405	2367.93635012538	1.00380014685862	5679.90381999654	0.994603372237968	0.99266021286383	0.994065738896089	0.995832243670503	0.000846482470837518	0.998271999708782	174	43826	154	130	93	44	26	8	1	1	1	1	1	0	43404	43428	43465	43514	43532	43550	441	441	441	441	441	442
FG_PULMHEART	50_60	UKBB	CD2_BENIGN_ENDOCRINE_OTH	3.75773195398108	-11.6164400040259	-11.5989400323788	3.13282084751946	-11.5950177587994	-11.6269383228218	0.581987032770432	960.573738586345	1278.09522116616	1.00290349795994	1534.43557352962	2402.19255001771	1.06990962406784e-10	0.990351232968822	0.992759155977893	0.0017856146901754	0.993970813915477	0.996138145397417	125	55222	104	87	53	34	27	12	3	1	1	1	0	0	54384	54401	54435	54454	54461	54476	856	858	858	858	859	859
FG_PULMHEART	50_60	UKBB	CD2_BENIGN_ENDOCRINE_OTH_EXALLC	4.26906584437463	-11.581466420007	-11.5588192756748	3.60647104886953	-11.5600879914033	-11.622153978697	0.586262053265402	1215.68086929891	1604.43197971936	1.00545228756795	1940.88656931799	3009.18805254808	3.29300102045952e-13	0.9923988822192	0.994251845026943	0.000334614414137212	0.995247758760667	0.996918399911605	125	43736	104	87	53	34	27	12	3	1	1	1	0	0	43310	43327	43361	43380	43387	43402	444	446	446	446	447	447
FG_PULMHEART	50_60	UKBB	CD2_BENIGN_EXALLC	2.21973829006268	0.684579429174498	-0.694524113165962	0.787286732439725	0.381315341942196	1.89851770135193	0.308181453799246	0.458123330936261	1.00480124397836	0.585910132957992	0.713208208454769	0.507914237691134	5.90321365603082e-13	0.13509395423524	0.489436428694696	0.179045811129954	0.592893285629141	0.000185585407710521	4547	40915	3511	3223	2692	1907	1351	641	20	9	8	7	4	4	41532	41820	42351	43136	43692	44402	399	410	411	412	415	415
FG_PULMHEART	50_60	UKBB	CD2_BENIGN_HEAMANGIOMA_LYMPHANGIOMA	2.2422086282368	-11.5407087397733	2.13514234685644	-11.5126168435153	-11.5360043397956	-11.5473001097368	1.00255137801868	741.5386302378	1.00230310298525	1097.6197243022	1098.21633482607	2036.93822282009	0.0253188760189168	0.987582869941146	0.0331521183565169	0.991631372315885	0.991618927712791	0.995476856870288	189	55139	158	136	94	67	45	19	2	1	1	0	0	0	54313	54335	54377	54404	54426	54452	855	856	856	857	857	857
FG_PULMHEART	50_60	UKBB	CD2_BENIGN_HEAMANGIOMA_LYMPHANGIOMA_EXALLC	2.75427566298346	-12.1459157605704	2.6544469577761	-12.093933280963	-12.1493886563946	-12.1430286408031	1.00491166762161	1278.38989893763	1.00442224069484	1911.98178101203	1894.78779990428	3535.2361967899	0.00612872471780598	0.992419454445208	0.00822332927361147	0.994953143176305	0.994883995343369	0.997259386506891	189	43685	158	136	94	67	45	19	2	1	1	0	0	0	43274	43296	43338	43365	43387	43413	440	441	441	442	442	442
FG_PULMHEART	50_60	UKBB	CD2_BENIGN_HEMANGIOMA	2.25298532753308	-11.5457025011574	2.14227764652046	-11.516820468458	-11.5398435676392	-11.5499495744224	1.00256020297115	747.970310250278	1.00228518466149	1106.37436833944	1105.11624352379	2039.65440596582	0.0246252068064948	0.98768430802057	0.0325660152492135	0.991694558772318	0.991668482167519	0.995481843803701	185	55141	155	134	93	66	44	19	2	1	1	0	0	0	54314	54335	54376	54403	54425	54450	855	856	856	857	857	857
FG_PULMHEART	50_60	UKBB	CD2_BENIGN_HEMANGIOMA_EXALLC	2.76488809348899	-12.1494876896653	2.65906195971251	-12.0962905887356	-12.1523227981299	-12.1430126549248	1.00492669538094	1287.54470477552	1.00440078860976	1922.78815181755	1905.80098220911	3535.14562408608	0.00593532536665437	0.992471139249866	0.00811106439831476	0.994980528753178	0.99491233076148	0.997259319898889	185	43685	155	134	93	66	44	19	2	1	1	0	0	0	43273	43294	43335	43362	43384	43409	440	441	441	442	442	442
FG_PULMHEART	50_60	UKBB	CD2_BENIGN_LEIOMYOMA_UTERI	2.15757176123327	0.314149197624869	-14.2160078931138	-14.2137905980582	-14.2067519828264	2.1292268041242	0.599345636910793	1.00941607595363	1400.63017749864	1479.64546807928	1378.57317940293	0.584733464002011	0.000318365314948538	0.755634338760875	0.991901832010632	0.992335468263876	0.991777623704976	0.000271198424839205	1146	29214	701	725	754	692	546	276	4	1	2	2	2	3	29269	29245	29216	29278	29424	29694	386	389	388	388	388	387
FG_PULMHEART	50_60	UKBB	CD2_BENIGN_LEIOMYOMA_UTERI_EXALLC	2.70457123800288	0.850154077695799	-14.1527262596949	-14.1546822765469	-14.1596359935569	2.61171559936991	0.615084312511521	1.0166596099751	1768.52355879303	1857.99614282058	1716.89150488534	0.592109414755302	1.09719946162823e-05	0.403029501062649	0.993614944402048	0.993921573383443	0.993419719975619	1.0295776886603e-05	1146	23393	701	725	754	692	546	276	4	1	2	2	2	3	23649	23625	23596	23658	23804	24074	185	188	187	187	187	186
FG_PULMHEART	50_60	UKBB	CD2_BENIGN_LIPOMATOUS	1.94509031527825	-12.5614811417426	-12.5683413030061	-12.5835088272003	1.08064768925347	1.86043596650841	0.711548929337315	735.639320743982	807.143109883023	911.226084441143	1.00209646559931	1.00194853440883	0.00626460538417212	0.986376306236503	0.98757632924839	0.988982022701625	0.280861135906927	0.0633370671642441	569	54506	440	394	325	269	177	79	3	2	2	2	2	1	53799	53845	53914	53970	54062	54160	833	834	834	834	834	835
FG_PULMHEART	50_60	UKBB	CD2_BENIGN_LIPOMATOUS_EXALLC	2.44606438934007	-13.2121312897157	-13.2197518846942	-13.2483144521542	1.53072444505618	2.27214225534251	0.715086514363605	1296.80313892857	1419.02835084116	1594.6863390412	1.00403364362962	1.00375838812808	0.000624704843602438	0.991871107583518	0.992566967848412	0.993371421260554	0.127365173500629	0.0235965956192743	569	43274	440	394	325	269	177	79	3	2	2	2	2	1	42971	43017	43086	43142	43234	43332	429	430	430	430	430	431
FG_PULMHEART	50_60	UKBB	CD2_BENIGN_LIPO_SKIN_LIMBS	2.76061483313209	-12.2119880978196	-12.2304103081857	-12.2424597254249	-12.2649150787502	3.59419795269011	1.00336340123786	1280.7419064108	1308.62370444118	1421.9280895064	1566.26363670004	1.00194054515602	0.00593482183162346	0.992392214960579	0.992543071424972	0.99313049021719	0.993752082254625	0.000334200850750477	140	55071	106	97	87	78	47	15	1	1	1	1	1	1	54250	54259	54269	54278	54309	54341	854	854	854	854	854	854
FG_PULMHEART	50_60	UKBB	CD2_BENIGN_LIPO_SKIN_LIMBS_EXALLC	3.29533138722546	-11.6008993164324	-11.6222810582189	-11.6401700080602	-11.6681903277687	4.00932468446571	1.00616502515906	1208.05297988228	1236.75663222886	1325.12664510398	1448.04039779277	1.00380982620299	0.00105609597388116	0.992338054415523	0.992502080126491	0.992991317071738	0.993570781463106	6.49383078279997e-05	140	43598	106	97	87	78	47	15	1	1	1	1	1	1	43191	43200	43210	43219	43250	43282	440	440	440	440	440	440
FG_PULMHEART	50_60	UKBB	CD2_BENIGN_LIPO_SKIN_TRUNK	2.43138657598418	-11.6361213524679	-11.6459970307169	-11.6478324641725	1.9066979814605	-11.6791401766924	1.00352856835195	825.968270651331	903.609564205541	958.786352009345	1.0020869060325	1310.83259519081	0.0153998165970156	0.988759889684818	0.989716903904764	0.9903071241332	0.0570761549150583	0.992891172849726	188	55038	137	124	102	95	75	32	2	1	1	1	1	0	54237	54250	54272	54279	54299	54342	850	851	851	851	851	852
FG_PULMHEART	50_60	UKBB	CD2_BENIGN_LIPO_SKIN_TRUNK_EXALLC	2.94778187163624	-12.1746911075399	-12.2019174869931	-12.2093989739168	2.35821988982364	-12.3201197775896	1.00573079065673	1402.05903312447	1521.76096057749	1606.82581092673	1.00400837025331	2195.57444238877	0.00337889085232049	0.99307170685171	0.993602400439196	0.993937365748939	0.0188337668187552	0.995522820095917	188	43580	137	124	102	95	75	32	2	1	1	1	1	0	43191	43204	43226	43233	43253	43296	438	439	439	439	439	440
FG_PULMHEART	50_60	UKBB	CD2_BENIGN_MELANOCYTIC	-12.9936730327396	-12.9910458371234	-12.9956252804037	1.44749535169428	-12.9930157152516	-12.9751844253957	1470.38060503849	1066.61509899813	1174.65033754502	1.00293740499124	1357.68485336113	1792.05350299623	0.992949229517954	0.990282250229834	0.991172864880736	0.148948390833432	0.992364377953879	0.994223046992707	445	54759	330	309	253	195	136	78	0	0	1	1	0	0	54026	54047	54103	54161	54220	54278	848	848	847	847	848	848
FG_PULMHEART	50_60	UKBB	CD2_BENIGN_MELANOCYTIC_EXALLC	-13.4538316503594	-13.4534787505873	-13.4592611228521	1.9675102953654	-13.4614009978982	-13.4413405132871	2415.4713037564	1763.23889875231	1926.84825904181	1.00563014853192	2220.41020931196	2899.12407898858	0.995555919444297	0.993912215276077	0.994426728066834	0.0504068781458236	0.995162795512614	0.996300744860273	445	43538	330	309	253	195	136	78	0	0	1	1	0	0	43214	43235	43291	43349	43408	43466	439	439	438	438	439	439
FG_PULMHEART	50_60	UKBB	CD2_BENIGN_MELANOCYTIC_FACE	-11.1110698972159	-11.1179934597176	-11.1152517128932	2.73543681524259	-11.1304233095225	-11.0865222185406	1275.84867491756	887.697945690786	925.797583141303	1.00308073696862	967.938398515798	1168.31000294278	0.99305149643636	0.990007137610892	0.990420719570864	0.00639061562633529	0.990825245475924	0.992428694324861	103	55097	70	69	60	50	39	25	0	0	1	1	0	0	54274	54275	54284	54294	54305	54319	856	856	855	855	856	856
FG_PULMHEART	50_60	UKBB	CD2_BENIGN_MELANOCYTIC_FACE_EXALLC	-12.0875381276538	-12.1040424304374	-12.0957828594916	3.24718341936811	-12.1247720148842	-12.0504885033263	2700.45498962424	1915.01954071091	1970.16143346741	1.00580527484744	2042.83574766028	2432.14108413092	0.996428591521822	0.994956936955336	0.995101427933329	0.00124466744079446	0.995264371300505	0.996046750967433	103	43638	70	69	60	50	39	25	0	0	1	1	0	0	43229	43230	43239	43249	43260	43274	442	442	441	441	442	442
FG_PULMHEART	50_60	UKBB	CD2_BENIGN_MELANOCYTIC_TRUNK	-11.9871574009907	-11.9799173199951	-11.9877762380308	-11.967340230505	-11.9808100849437	-11.9962955155064	1319.71161496657	959.178049653445	1080.48610418766	1250.02100018451	1343.32851352026	1890.83169179497	0.992752783111784	0.99003486103123	0.991147812716126	0.992361400215892	0.992883962063651	0.99493789171858	188	55172	144	137	110	83	50	28	0	0	0	0	0	0	54359	54366	54393	54420	54453	54475	857	857	857	857	857	857
FG_PULMHEART	50_60	UKBB	CD2_BENIGN_MELANOCYTIC_TRUNK_EXALLC	-11.9830010524793	-11.9676993352429	-11.9752346153129	-11.9458490143202	-11.9664485123298	-11.9983109891559	1716.77706649616	1241.11903922904	1392.42637567764	1595.84919432405	1720.16659132375	2396.71942761591	0.994430858797004	0.992306382988847	0.993138066620246	0.994027430965724	0.994449509974809	0.9960056955365	188	43752	144	137	110	83	50	28	0	0	0	0	0	0	43355	43362	43389	43416	43449	43471	441	441	441	441	441	441
FG_PULMHEART	50_60	UKBB	CD2_BENIGN_OTHER_NOS	-11.5412336601682	2.30041738794347	-11.5488605014664	-11.5101122642615	-11.4929215811273	-11.4876401687494	1316.79986916087	1.00213645904351	1193.64382830565	1520.74302398764	1498.56926673275	2534.78381508521	0.993006944738366	0.0217037354995193	0.992280349040204	0.993961074920897	0.993880873577665	0.996383999574197	101	55229	86	73	52	32	22	13	1	1	0	0	0	0	54385	54398	54419	54439	54449	54458	858	858	859	859	859	859
FG_PULMHEART	50_60	UKBB	CD2_BENIGN_OTHER_NOS_EXALLC	-11.1591441949865	2.78004605943298	-11.1779645489764	-11.1124990217224	-11.0828420664284	-11.0740548818576	1380.38357484122	1.00407517120757	1241.78010669805	1589.70642129649	1569.28260356067	2655.3260180064	0.993549900152219	0.00562695717160364	0.992817887125495	0.994422605913699	0.994365097117494	0.996672426759607	101	43723	86	73	52	32	22	13	1	1	0	0	0	0	43295	43308	43329	43349	43359	43368	442	442	443	443	443	443
FG_PULMHEART	50_60	UKBB	CD2_BENIGN_OVARY	-12.1730344089572	2.18664099755319	-12.1727263013034	-12.1720521969132	-12.1717833069964	-12.1715741086361	1774.49035864435	1.00527799428781	1488.90399517239	1704.82541422415	1732.34023151011	2754.56635227042	0.994526541106994	0.0296180900935175	0.993476864718394	0.994303340431121	0.994393943005542	0.996474407141634	155	30842	119	110	88	66	46	20	1	1	0	0	0	0	30478	30487	30509	30531	30551	30577	399	399	400	400	400	400
FG_PULMHEART	50_60	UKBB	CD2_BENIGN_OVARY_EXALLC	-12.16471226361	2.75855842423756	-12.1643392122134	-12.1642430170099	-12.1645472852708	-12.1644940250738	2370.30333519765	1.01086913597166	1968.82407874746	2263.83451852175	2269.22892745433	3483.2371779682	0.995905168190821	0.00635464207025866	0.995070317960652	0.99571275421686	0.995722838773525	0.997213556887535	155	24572	119	110	88	66	46	20	1	1	0	0	0	0	24422	24431	24453	24475	24495	24521	185	185	186	186	186	186
FG_PULMHEART	50_60	UKBB	CD2_BENIGN_RECTUM	-13.0450195185423	0.572061122226164	-13.0528010217608	-13.0812671189234	-13.1096584932468	-13.0296512758228	1307.03887665909	1.00258031165953	1107.54686690409	1819.09333946152	2236.66329620752	3920.67842394032	0.992036773307384	0.568278395226723	0.990596887916311	0.994262388362052	0.9953234202769	0.997348382773354	444	55057	419	375	271	99	50	13	1	1	0	0	0	0	54229	54273	54377	54549	54598	54635	852	852	853	853	853	853
FG_PULMHEART	50_60	UKBB	CD2_BENIGN_RECTUM_ANAL	-13.0440292029304	0.562002058849467	-13.0517230846142	-13.0802412280151	-13.1087231947521	-13.0373299160002	1298.64724448513	1.00258078297209	1100.58144730825	1789.90483474597	2167.02367773332	3643.08026285051	0.991985926465364	0.5751006717918	0.990538161184863	0.994169282391994	0.99517347956637	0.99714465197023	454	55050	425	379	276	103	54	16	1	1	0	0	0	0	54226	54272	54375	54548	54597	54635	852	852	853	853	853	853
FG_PULMHEART	50_60	UKBB	CD2_BENIGN_RECTUM_ANAL_EXALLC	-13.074066153744	0.988288512149356	-13.0830261981818	-13.1292116995575	-13.1697485958486	-13.0673025348967	1669.39340143792	1.00506349010758	1396.22913877359	2266.94520927916	2735.01486700143	4576.51940665267	0.993751329742241	0.325455119184312	0.992523725821489	0.995379007527361	0.99615801047588	0.997721809119425	454	43749	425	379	276	103	54	16	1	1	0	0	0	0	43336	43382	43485	43658	43707	43745	441	441	442	442	442	442
FG_PULMHEART	50_60	UKBB	CD2_BENIGN_RECTUM_EXALLC	-13.0756093284026	0.998031735394279	-13.0851558558384	-13.1310048684741	-13.1727539367937	-13.0522347340364	1679.59462909673	1.0050595229012	1404.78583298719	2299.82904895552	2819.57089970116	4929.55753210452	0.993788547995669	0.32070625529724	0.992568053709828	0.995444457433077	0.996272376496573	0.997887403820279	444	43756	419	375	271	99	50	13	1	1	0	0	0	0	43339	43383	43487	43659	43708	43745	441	441	442	442	442	442
FG_PULMHEART	50_60	UKBB	CD2_BENIGN_SIGMOID_COLON	1.74329230505593	0.316241985605521	-12.5568099451967	-12.5684656818783	-12.5537639169825	-12.5164010362283	0.71214958953141	1.00297917126317	743.33631497451	1266.8120141904	1416.21799060537	2491.83296605678	0.0143679588839289	0.75253187691548	0.986522374712122	0.992084050282543	0.992927414209891	0.995992267023668	628	54949	570	491	377	130	81	25	3	1	0	0	0	0	54164	54243	54357	54604	54653	54709	840	842	843	843	843	843
FG_PULMHEART	50_60	UKBB	CD2_BENIGN_SIGMOID_COLON_EXALLC	2.20776615971352	0.743537058481688	-12.6854304301678	-12.7155990397472	-12.6793304346627	-12.6252252228517	0.717035800017609	1.00586728789001	996.384831663508	1707.27356252903	1881.57922843482	3342.16252625654	0.00207684109102294	0.45978558542774	0.989842041608998	0.994057492260913	0.994623364630445	0.996985948994145	628	43771	570	491	377	130	81	25	3	1	0	0	0	0	43387	43466	43580	43827	43876	43932	439	441	442	442	442	442
FG_PULMHEART	50_60	UKBB	CD2_BENIGN_SKIN	-12.9898322267426	-12.9729999614648	-12.9423975753868	-12.9645499393988	-12.9797108277393	-12.9457122184459	1807.09469974327	1307.65661369259	1479.98734241787	1672.64547291967	1574.9001576915	2235.73156848338	0.994264662871701	0.992084476554045	0.993022637902235	0.993815718376554	0.993424222111341	0.995379979272352	274	54828	210	194	152	119	89	46	0	0	0	0	0	0	54042	54058	54100	54133	54163	54206	850	850	850	850	850	850
FG_PULMHEART	50_60	UKBB	CD2_BENIGN_SKIN_EXALLC	-12.9808055392875	-12.957162974075	-12.9097899178429	-12.9440638959825	-12.969588198158	-12.9188232921125	2308.11285495024	1656.74351434866	1875.88967703469	2118.71836155114	1983.25760793361	2801.65789011442	0.995512728198598	0.993759918292626	0.994509037030471	0.995125447215063	0.994782240902865	0.996320859460796	274	43483	210	194	152	119	89	46	0	0	0	0	0	0	43106	43122	43164	43197	43227	43270	441	441	441	441	441	441
FG_PULMHEART	50_60	UKBB	CD2_BENIGN_TRANSVERSE_COLON	-12.2252802231579	-12.2252730977389	-12.2284950176567	-12.2239522935233	2.47833548021709	-12.2113797519294	1015.54969055891	784.713154107138	973.517444905921	1409.28443907122	1.0018802564104	2595.68303365821	0.990395224533025	0.987570028573236	0.989977918880646	0.99307933853665	0.0133727802157611	0.99624636933562	314	55159	289	228	155	74	39	15	1	1	1	1	1	0	54332	54393	54466	54547	54582	54606	851	851	851	851	851	852
FG_PULMHEART	50_60	UKBB	CD2_BENIGN_TRANSVERSE_COLON_EXALLC	-13.2532903616056	-13.2548664341064	-13.2635631117405	-13.2546289641272	2.91178719742604	-13.2308369834102	2146.37739805947	1642.68442531009	2041.38871755084	2929.4557714282	1.00365159901582	5413.24517972164	0.99507331349434	0.993561917093018	0.994815922279555	0.996389900189428	0.003717445991558	0.99804984446588	314	43902	289	228	155	74	39	15	1	1	1	1	1	0	43482	43543	43616	43697	43732	43756	444	444	444	444	444	445
FG_PULMHEART	50_60	UKBB	CD2_INSITU	1.96201482607867	0.305752353968994	1.35295134085264	1.07125244149332	1.80816445503609	-10.3868481540884	0.582083698413778	1.00239314588296	0.710580807250175	1.00252590757888	0.710293128696077	466.965731517517	0.000749843304170679	0.76034909896544	0.0569091790968198	0.28527096761845	0.0109071520429666	0.982253896000148	799	54142	650	564	421	298	203	98	7	4	4	3	2	0	53459	53545	53688	53811	53906	54011	825	828	828	829	830	832
FG_PULMHEART	50_60	UKBB	CD2_INSITU_BREAST	-12.1758546628294	1.62052495947816	-12.1745244644295	2.26543733209006	-12.1729409211646	-12.1719518895482	1385.75805640613	1.00571702411422	1138.99146687429	1.00505817604686	1479.19517786995	3065.21456785328	0.992989539980724	0.107111509144231	0.991471683133845	0.024193901979329	0.993433934792209	0.996831612682036	217	30775	186	176	139	103	59	16	1	1	0	1	0	0	30406	30416	30453	30489	30533	30576	399	399	400	399	400	400
FG_PULMHEART	50_60	UKBB	CD2_INSITU_BREAST_EXALLC	-13.1673420156734	2.21619886270288	-13.167089883588	2.78394982687999	-13.1666975871966	-13.1667026695668	3035.77709523537	1.01152144945621	2450.66402098807	1.0105268062046	3177.77895169335	6689.12678245793	0.996539276228088	0.0284549856897771	0.995713093638045	0.00587012825205159	0.996694082621059	0.998429465857882	217	24592	186	176	139	103	59	16	1	1	0	1	0	0	24433	24443	24480	24516	24560	24603	189	189	190	189	190	190
FG_PULMHEART	50_60	UKBB	CD2_INSITU_BREAST_INTRADUCTAL	2.12130797104594	1.48742435872502	-12.1747198035845	2.17304995016671	2.19881604810193	-12.1730343491274	1.00739165214354	1.00568726615983	1055.46507393388	1.00524392594494	1.00410555268499	2383.38862263033	0.0352266780647408	0.139136888719703	0.990796658466913	0.0306402215524106	0.0285368871073215	0.995924863513357	264	30732	223	210	163	113	74	23	3	2	1	2	1	0	30371	30384	30431	30481	30520	30571	399	400	401	400	401	402
FG_PULMHEART	50_60	UKBB	CD2_INSITU_BREAST_INTRADUCTAL_EXALLC	2.70605015124191	2.07860246266854	-12.1534105800712	2.68866032085813	2.74030157596518	-12.1554029030333	1.01415622654672	1.01123444382255	1384.29561158458	1.01090334278173	1.00868089755032	3072.6984017643	0.0076241278271986	0.0398297754613489	0.992995069832096	0.0078219307102238	0.00659327534086389	0.996843626759835	264	24671	223	210	163	113	74	23	3	2	1	2	1	0	24519	24532	24579	24629	24668	24719	190	191	192	191	192	193
FG_PULMHEART	50_60	UKBB	CD2_INSITU_CERVIX_UTERI_NOS	3.97535576203907	-11.2137185500239	3.05564256758203	-11.2151638335259	2.61860743559342	-11.2150093989926	1.00993769442766	1422.99125289219	1.01439135805994	1212.66558404138	1.00944329219449	1117.53614821609	8.27686749740737e-05	0.993712427762172	0.00259283398296936	0.992620984196815	0.00948360036577102	0.991992981464519	100	30564	37	36	46	53	57	46	2	1	2	1	1	0	30225	30226	30216	30209	30205	30216	400	401	400	401	401	402
FG_PULMHEART	50_60	UKBB	CD2_INSITU_CERVIX_UTERI_NOS_EXALLC	4.53130301816675	-12.2019205688588	3.83206427384697	-12.2039527481557	3.23142667305486	-12.2039764313868	1.01420879872739	3187.794078332	1.02667816480662	2877.44810420052	1.01801321702145	2445.946245836	7.90205109412713e-06	0.996945944430107	0.000189597479791278	0.996615988913367	0.00150225145016014	0.996018995106664	100	24317	37	36	46	53	57	46	2	1	2	1	1	0	24192	24193	24183	24176	24172	24183	186	187	186	187	187	188
FG_PULMHEART	50_60	UKBB	CD2_INSITU_EXALLC	2.48064607295939	0.824276812067815	1.87538029242208	1.60373950215932	2.34323597818761	-10.5991679361623	0.586006833367654	1.00437961050744	0.713519738391165	1.00472189172665	0.713145468242813	673.792753127002	2.30456007425022e-05	0.411827117391178	0.00857999428991094	0.110443610348007	0.00101701996543058	0.987449310418654	799	43624	650	564	421	298	203	98	7	4	4	3	2	0	43325	43411	43554	43677	43772	43877	441	444	444	445	446	448
FG_PULMHEART	50_60	UKBB	CD2_LEIOMYOMA_ENDOMETRIOSIS	-13.1785157448269	-13.1775139971215	-13.1780373315217	-13.1759194397072	-13.1734566983016	2.90829932133073	3425.38843548995	2276.53088197323	2320.53835242278	2351.17652570502	2061.22434855826	1.00435150252527	0.996930301918963	0.995381535854598	0.995468941074458	0.995528703372328	0.994900687950259	0.00378315462916304	161	29790	95	98	98	98	88	42	0	0	1	1	1	1	29468	29465	29465	29465	29475	29521	388	388	387	387	387	387
FG_PULMHEART	50_60	UKBB	CD2_LEIOMYOMA_ENDOMETRIOSIS_EXALLC	-13.2665572339233	-13.2640732707742	-13.2676791930471	-13.2730866746103	-13.2650326093916	3.45811086879222	4914.46730446052	3349.4818577308	3291.74467286505	3271.91698452899	2830.2883383908	1.00916182607219	0.997846120916051	0.996840355593813	0.996784061713484	0.996763254711198	0.996260477836881	0.000610927897478324	161	23729	95	98	98	98	88	42	0	0	1	1	1	1	23616	23613	23613	23613	23623	23669	179	179	178	178	178	178
FG_PULMHEART	50_60	UKBB	CD2_NEOPLASM	3.04182531727085	1.33915078516769	1.3533123394191	0.914420362388512	1.23508081923678	1.10491752445171	0.162949822256912	0.246021983331798	0.281771237433115	0.418073804263299	0.363855256953609	0.583119242274499	9.14389176546815e-78	5.23271443251315e-08	1.56402678371214e-06	0.0287262971578177	0.000687718812805604	0.0581136340515833	8518	44570	6835	5989	4583	3156	2171	1021	98	42	28	15	10	3	45730	46576	47982	49409	50394	51544	425	481	495	508	513	520
FG_PULMHEART	50_60	UKBB	CD2_PRIMARY_LYMPHOID_HEMATOPOIETIC	3.18070985518631	-11.2184978362372	1.57532836549776	2.07195387773288	2.39906134671304	-11.220825697691	0.452889380829737	475.964060703342	1.00221174540906	1.00224478062468	1.00191098503891	1345.47249770416	2.16921792199867e-12	0.981195560260255	0.115984918230725	0.0387046500063804	0.0166437005809077	0.993345965956182	352	54950	304	241	156	98	51	19	7	2	3	2	1	0	54149	54212	54297	54355	54402	54434	842	847	846	847	848	849
FG_PULMHEART	50_60	UKBB	CD2_PRIMARY_LYMPHOID_HEMATOPOIETIC_EXALLC	3.64197750695958	-11.7894655442068	2.02465943129568	2.50930887858118	2.85219407174315	-11.7478911541646	0.457945780814717	792.097443339647	1.00411662145548	1.00420710891024	1.00359923875301	2138.42837833966	1.82258043632659e-15	0.988124838274445	0.0437624656965075	0.012461596365137	0.00448363909690333	0.995616680960963	352	44200	304	241	156	98	51	19	7	2	3	2	1	0	43788	43851	43936	43994	44041	44073	453	458	457	458	459	460
FG_PULMHEART	50_60	UKBB	CHOLELITH_BROAD	1.9163394541039	-0.448029142206779	1.21586154864305	0.112322983496339	1.28338796532474	-11.4234038008836	0.41537283990913	1.00253349273906	0.505116549657978	1.00264443320036	0.581263377635667	523.313680660141	3.95866924186399e-06	0.654949479202149	0.0160801583127588	0.910802207520178	0.0272492592228774	0.982584377097926	1867	52175	1472	1295	990	752	518	233	13	9	8	4	3	0	51804	51981	52286	52524	52758	53043	753	757	758	762	763	766
FG_PULMHEART	50_60	UKBB	CHRONNAS	-12.200558535625	-12.2038229693314	-12.196741412216	2.56762005302664	-12.2104274390012	3.62876207244602	1757.94486731397	1300.67234610666	1461.25280488213	1.00381094908266	1503.71952149821	1.00263559569936	0.994462534450093	0.992513795583377	0.993340318228376	0.0105314808894478	0.993521129219177	0.000295488621349279	158	52017	111	103	80	70	54	20	0	1	2	2	1	1	51305	51313	51336	51346	51362	51396	759	758	757	757	758	758
FG_PULMHEART	50_60	UKBB	CIRRHOSIS_BROAD	2.55332096894574	1.49559150547545	1.95712756003255	2.43999473416857	-10.2480483029778	-10.280206239061	0.710933037091046	1.00228905787265	1.00210031600288	1.00263787780346	681.869672051154	923.247128291306	0.000328771362421242	0.135653057209201	0.0508165631172138	0.0149505270356412	0.988008776404256	0.991115869092629	263	55091	229	158	97	64	36	16	5	3	2	1	0	0	54271	54342	54403	54436	54464	54484	849	851	852	853	854	854
FG_PULMHEART	50_60	UKBB	COLITNONINFNAS	1.11592710062141	-13.0578207900402	-13.0621335084274	1.3688322869857	0.0845828970364893	0.69596509036643	0.711464852918796	633.714685990632	705.739450394074	0.581879140834422	1.00219062132071	1.00190790983907	0.11676629962323	0.983560588643849	0.985233247698623	0.0186509982702979	0.932739987087589	0.487281075772524	1426	52673	1081	941	763	600	485	281	5	3	3	5	2	1	52238	52378	52556	52719	52834	53038	775	777	777	775	778	779
FG_PULMHEART	50_60	UKBB	CONGEN_HEART_ARTER	2.54995033430121	-11.6982116743126	-11.6899953859743	2.66672099024562	3.59128215790567	-11.5966666635436	1.0028098619706	968.980044310803	1113.83372729269	1.0024778790138	0.710091426255834	2611.72127037483	0.0109966453892252	0.990367607868486	0.99162613290101	0.00781106097339705	4.24804831508218e-07	0.996457213490433	141	55226	113	91	65	48	29	12	2	2	2	2	2	0	54394	54416	54442	54459	54478	54495	858	858	858	858	858	860
FG_PULMHEART	50_60	UKBB	COPD_ASTHMA_INFECTIONS	2.56528807189263	0.660696118265228	0.72229983409253	0.404016219185022	-0.167112100929917	-0.370809231420515	0.19568164313336	0.342561294638055	0.362151494049619	0.454015323336264	0.581955001553593	1.00254735119132	2.9051570973976e-39	0.0537687873382433	0.0461008528580942	0.373533797702346	0.773992571759372	0.711481553321703	5505	41749	4044	3590	3030	2588	2010	963	54	23	16	8	4	1	42602	43056	43616	44058	44636	45683	554	585	592	600	604	607
FG_PULMHEART	50_60	UKBB	COPD_ASTHMA_PNEUMONIA_SEPSIS	3.86749149309178	1.71443016264426	-12.9169276634597	0.858269642080847	1.02930402712329	-12.9081731068203	0.2046553950029	0.454537102801452	809.050588878261	1.00317246003438	1.00287029524778	1871.53592761159	1.19407335923284e-79	0.00016206396929542	0.987261885135005	0.392243733778979	0.304722831531094	0.994496952891484	1213	40388	1024	737	501	336	206	84	35	6	2	2	1	0	40011	40298	40534	40699	40829	40951	531	560	564	564	565	566
FG_PULMHEART	50_60	UKBB	COPD_COMORB	1.91603374030858	0.8523740067759	0.362849136284972	0.865728515794434	1.46032624944783	1.05505485263331	0.205029632306771	0.247291822041072	0.345869519926138	0.315090714936859	0.245257600470517	0.455135582723217	9.175478163417e-21	0.000567195730984217	0.294135525074319	0.00600417593883499	2.61259471038913e-09	0.0204432830542733	11432	36276	9026	7956	6276	4652	3251	1437	69	44	35	31	23	5	38269	39339	41019	42643	44044	45858	344	369	378	382	390	408
FG_PULMHEART	50_60	UKBB	COPD_CVDMETABOCOMORB	1.89451146769154	1.20084894563587	0.915116285943776	0.86239547446687	1.51949609466923	1.19358132832367	0.2554879348528	0.273969039893129	0.365136919388964	0.45634012163351	0.363713759804705	0.712065213846809	1.21379250302108e-13	1.16972476048474e-05	0.0122026985263448	0.0587835664598236	2.94439245021873e-05	0.0936941798828943	5207	33660	4445	3664	2654	1778	1097	421	45	33	20	13	10	2	34026	34807	35817	36693	37374	38050	351	363	376	383	386	394
FG_PULMHEART	50_60	UKBB	COPD_EARLY	2.10975476243814	1.8538158315967	1.32019803835658	1.12837413962299	-11.2112222017373	2.63726533702454	0.505001299123302	0.451876880783032	0.710123563088064	1.00220890028631	535.078428748365	1.00208509970756	2.94443929899e-05	4.08745331305564e-05	0.0630115040245613	0.26021328187188	0.983283559642345	0.0084939390001384	788	53526	682	542	377	235	139	53	12	8	3	1	1	1	52853	52993	53158	53300	53396	53482	767	771	776	778	778	778
FG_PULMHEART	50_60	UKBB	COPD_EARLYANDLATER	2.10675062367335	1.85242586825117	1.31864448364694	1.12563380211868	-11.2128060801858	2.63392340044735	0.504959242737872	0.451842380099741	0.710100933138343	1.00219308776921	535.166136635207	1.00206193891743	3.0177844403617e-05	4.13655726664742e-05	0.063313748553542	0.261365050446149	0.983283937981545	0.0085761451096498	788	54196	682	542	377	235	139	53	12	8	3	1	1	1	53496	53636	53801	53943	54039	54125	794	798	803	805	805	805
FG_PULMHEART	50_60	UKBB	COPD_EARLY_EXMORE	2.5174298145366	2.27844004153601	1.74828600270945	1.53938014171374	-12.2214085618445	3.03908449211066	0.51397730269324	0.460304926411544	0.715650570727562	1.00624407830877	1111.72239774886	1.00587119293508	9.68467631921196e-07	7.42709482919952e-07	0.0145684637903934	0.126059364074794	0.991228856396397	0.00251653956509636	788	28758	682	542	377	235	139	53	12	8	3	1	1	1	28631	28771	28936	29078	29174	29260	221	225	230	232	232	232
FG_PULMHEART	50_60	UKBB	COPD_EXCL	2.41061954986308	0.610520506517002	0.564673096670873	0.421106943284484	-0.521412299006239	-0.33838523975442	0.206815202560659	0.345735453506517	0.388940570459505	0.456423378967571	0.712375595442948	1.00347646890175	2.14079075741649e-31	0.0774192915300557	0.14655066188237	0.356203435722323	0.464208527086817	0.735956391210304	6294	32742	4753	4191	3434	2800	2108	1011	50	20	13	8	3	1	33860	34422	35179	35813	36505	37602	373	403	410	415	420	422
FG_PULMHEART	50_60	UKBB	COPD_HOSPITAL	2.10675062367335	1.85242586825117	1.31864448364694	1.12563380211868	-11.2128060801858	2.63392340044735	0.504959242737872	0.451842380099741	0.710100933138343	1.00219308776921	535.166136635207	1.00206193891743	3.0177844403617e-05	4.13655726664742e-05	0.063313748553542	0.261365050446149	0.983283937981545	0.0085761451096498	788	54196	682	542	377	235	139	53	12	8	3	1	1	1	53496	53636	53801	53943	54039	54125	794	798	803	805	805	805
FG_PULMHEART	50_60	UKBB	COPD_HOSPITAL_ASTHMA_INF	3.40670064996383	-11.6573889017747	2.25734752070316	-11.6891557394282	-11.6532041244748	3.9057105678874	0.581935072818547	831.711027497052	1.00242240272547	1307.60630801807	1335.99086185925	1.00305323849025	4.79627072791664e-09	0.988817094179239	0.0243290643081003	0.992867522418869	0.993040525934363	9.86771496006216e-05	183	53248	163	118	77	50	32	11	4	1	1	0	1	1	52490	52535	52576	52603	52621	52642	774	777	777	778	777	777
FG_PULMHEART	50_60	UKBB	COPD_HOSPITAL_ASTHMA_PNEUM_SEPSIS	4.09032767832826	-10.6083199361874	-10.6098007186351	3.17649681978281	3.39222813599719	-10.6775635755774	0.505681460700536	621.650515046021	783.593789310015	1.00236993797349	1.00191327509656	2363.7099285071	6.02833219379605e-16	0.986384948293409	0.989197033399654	0.00152971490587485	0.000709839508425311	0.996395736191349	128	53299	117	79	50	31	17	4	5	1	2	2	1	0	52527	52565	52594	52613	52627	52640	778	782	781	781	782	783
FG_PULMHEART	50_60	UKBB	COPD_HOSPITAL_MAIN	2.10675062367335	1.85242586825117	1.31864448364694	1.12563380211868	-11.2128060801858	2.63392340044735	0.504959242737872	0.451842380099741	0.710100933138343	1.00219308776921	535.166136635207	1.00206193891743	3.0177844403617e-05	4.13655726664742e-05	0.063313748553542	0.261365050446149	0.983283937981545	0.0085761451096498	788	54196	682	542	377	235	139	53	12	8	3	1	1	1	53496	53636	53801	53943	54039	54125	794	798	803	805	805	805
FG_PULMHEART	50_60	UKBB	COPD_MODE	2.51911191861812	2.28274929100421	1.74833776366208	1.54436065307951	-12.2283702315481	3.04537890658387	0.514597302090721	0.460784993866808	0.715982116526693	1.00647136930323	1117.18730439614	1.0060767388471	9.81522400234833e-07	7.26866315361151e-07	0.0146112650547203	0.124923708969037	0.991266788520964	0.00247006451414056	788	28088	682	542	377	235	139	53	12	8	3	1	1	1	27951	28091	28256	28398	28494	28580	231	235	240	242	242	242
FG_PULMHEART	50_60	UKBB	COPD_MULTIMORB	3.1319002687013	1.63976384594536	2.73959638610817	-11.1922938424256	-11.2303910550144	-11.2402173800259	0.581827900144875	1.00219001586915	0.710191251668	992.417236957977	1164.71809477175	1878.09344984727	7.3310060596219e-08	0.101801798634639	0.000114530493719027	0.991001799621284	0.992306793522626	0.995224762448011	219	53324	192	150	96	57	32	11	5	3	2	0	0	0	52585	52627	52681	52720	52745	52766	761	763	764	766	766	766
FG_PULMHEART	50_60	UKBB	COX_ARTHROSIS	1.27096513198596	0.734823463985225	1.15851823336143	-13.0416357909813	-13.031832965195	-13.1285955056319	0.711772843262793	0.711060556244131	0.71106695121774	1089.91052574823	1231.72064431286	2489.37804370731	0.0741586876696739	0.301407875113777	0.103256415128577	0.990452912152382	0.991558390790584	0.995792099505526	1062	45500	947	781	534	330	185	57	5	4	2	0	0	0	45041	45207	45454	45658	45803	45931	569	570	572	574	574	574
FG_PULMHEART	50_60	UKBB	C_PSOR_ARTHR_COMORB	1.88686906666674	0.738885780457349	1.12228726354086	0.157488338344957	1.29276571631071	-12.5500220354685	0.279772549585605	0.367334496375761	0.367213826568101	0.713967273330846	0.456768756637215	847.472048936928	1.537700912369e-11	0.0442748417496453	0.00224144642655865	0.825417907672043	0.00465129361806163	0.988184739717958	4545	29770	3985	3313	2304	1502	890	293	32	20	14	6	5	0	30004	30676	31685	32487	33099	33696	294	306	312	320	321	326
FG_PULMHEART	50_60	UKBB	C_STROKE	1.6827650595741	1.20097516137512	2.06218984716816	1.32685553737963	2.327182512216	-10.7030845190444	0.711506637605394	0.710929612504122	0.582076157118249	1.0025696881258	0.71052687166694	818.346923229306	0.0180265226620945	0.091161477331501	0.000395875912944155	0.185684220863644	0.00105553055891925	0.989564838350109	659	48428	574	445	291	202	118	38	6	5	6	3	2	0	47870	47999	48153	48242	48326	48406	637	638	637	640	641	643
FG_PULMHEART	50_60	UKBB	D3_ANAEMIA	4.13678449796988	2.50613685324902	2.28480565660985	0.923679714577101	2.47351060386163	2.40092268946242	0.29462492345483	0.401923553358331	0.487472852646534	1.01886318847483	0.484299996462286	0.729855864883265	8.76543484912092e-45	4.50748864155005e-10	2.77182315261717e-06	0.364629603925254	3.26633261899649e-07	0.00100335351764847	2649	19734	1996	1708	1354	1084	790	365	35	17	10	6	7	2	20257	20545	20899	21169	21463	21888	95	113	120	124	123	128
FG_PULMHEART	50_60	UKBB	D3_ANAEMIANAS	3.28409544655816	1.70702620987872	0.254517284876213	0.579947503735228	1.29206306207752	-11.100841781065	0.254391185446623	0.41428816249491	1.00260845136035	1.00263278100981	0.710279627343821	562.415966630217	3.97217869123442e-38	3.78241886491274e-05	0.799607491203734	0.562977463567496	0.0688975941960738	0.984252553748642	1379	53525	1084	888	665	503	351	151	24	9	3	3	2	0	53021	53217	53440	53602	53754	53954	775	790	796	796	797	799
FG_PULMHEART	50_60	UKBB	D3_ANAEMIA_B12_DEF	3.19008578947802	-11.152419624341	2.1528743949265	2.32265310375699	-11.1028156525773	-11.0918982351087	0.711502884792658	686.155208031456	1.00271962641604	1.00287515972364	927.427631096294	1568.72316639175	7.33983164134994e-06	0.98703215896783	0.0317904745290013	0.0205585826238487	0.990448253543371	0.994358481598201	170	51781	125	114	93	80	50	22	4	2	2	1	0	0	51063	51074	51095	51108	51138	51166	759	761	761	762	763	763
FG_PULMHEART	50_60	UKBB	D3_ANAEMIA_IRONDEF	2.7862527499311	1.4164896694071	0.0506248410378883	-12.0757233140405	0.971942905850892	1.77056122059012	0.311142737047613	0.453024537575668	1.00271030704758	477.828448185701	0.710384173991009	0.71001898761086	3.4003722750959e-19	0.00176756531370815	0.959733509394465	0.979837936161279	0.171251561267729	0.0126425926890411	1490	53180	1092	976	808	658	485	223	16	7	3	2	4	2	52770	52886	53054	53204	53377	53639	792	801	805	806	804	806
FG_PULMHEART	50_60	UKBB	D3_ANAEMIA_IRONDEF_NAS	2.7862527499311	1.4164896694071	0.0506248410378883	-12.0757233140405	0.971942905850892	1.77056122059012	0.311142737047613	0.453024537575668	1.00271030704758	477.828448185701	0.710384173991009	0.71001898761086	3.4003722750959e-19	0.00176756531370815	0.959733509394465	0.979837936161279	0.171251561267729	0.0126425926890411	1490	53180	1092	976	808	658	485	223	16	7	3	2	4	2	52770	52886	53054	53204	53377	53639	792	801	805	806	804	806
FG_PULMHEART	50_60	UKBB	D3_APLASTICANDOTHANAEMIA	3.13479430365002	1.76666333951014	0.840468361670098	-13.1013798308906	1.15276155301831	-13.0668350319035	0.261328602422253	0.38439908296038	0.710800856794403	878.206866782282	0.710427081768598	1301.46432053207	3.74676138059849e-33	4.3086600215556e-06	0.237037298844714	0.988097336338908	0.104668144860199	0.991989291901086	1530	53617	1180	965	730	559	405	194	24	10	3	2	2	0	53162	53377	53612	53783	53937	54148	781	795	802	803	803	805
FG_PULMHEART	50_60	UKBB	D3_BLOODOTHER	3.27803172683586	2.61934535530605	1.07244508317202	1.42720184716266	1.56906002229671	-10.1917324368055	0.341268324416043	0.384037935561289	1.0023097107269	1.00233758428914	1.00210522247805	567.854464729171	7.58348242303733e-22	9.07001546148813e-12	0.284631123031563	0.154483116499081	0.117403937632786	0.985680504582748	665	54662	552	403	269	196	125	58	18	10	3	2	1	0	53950	54099	54233	54306	54377	54444	807	815	822	823	824	825
FG_PULMHEART	50_60	UKBB	D3_BLOOD_IMMUN	2.87767775759736	1.47450300194235	1.1583582558147	0.311536103467846	1.41698385049397	1.178660606353	0.211281738475241	0.31030455408949	0.415036460948171	0.711124514667566	0.414235794137338	0.71039129262079	3.04163773212215e-42	2.01620746168311e-06	0.00525487997984403	0.66132148675792	0.000624560499289417	0.0970813466106897	3338	50981	2550	2144	1669	1335	967	447	44	23	13	8	8	2	51041	51447	51922	52256	52624	53144	684	705	715	720	720	726
FG_PULMHEART	50_60	UKBB	D3_COAGDEF_PURPUR_HAEMORRHAGIC	2.85379578135268	-12.1746378850916	-12.1781821647495	-12.1519243050206	-12.1460500876879	-12.1070209062205	0.58195729714952	850.746084204133	1026.86633124947	1231.48737829821	1286.47041215234	1984.63538580905	9.40054758319029e-07	0.988582228897322	0.990537662536212	0.992126857642913	0.992466984259678	0.995132634834442	344	54921	294	208	140	96	66	32	3	0	0	0	0	0	54136	54222	54290	54334	54364	54398	832	835	835	835	835	835
FG_PULMHEART	50_60	UKBB	D3_COAGOTHER	3.09958406418344	-11.1286695022554	-11.1215568563274	-11.0917679542616	-11.1509075125402	-11.1076404736801	1.00341756208221	910.965181339307	1071.22358881036	1227.9440279317	1243.15752796704	2332.09522391577	0.00200813105569974	0.990253005377139	0.991716426720395	0.992792969503304	0.992843209780617	0.996199734367144	106	54567	86	66	52	37	27	10	1	0	0	0	0	0	53781	53801	53815	53830	53840	53857	805	806	806	806	806	806
FG_PULMHEART	50_60	UKBB	D3_HAEMOLYTICANAEMIA	-11.5449194625691	2.22500319734324	-11.5297586292848	-11.5490851712523	2.36249974776658	-11.5596975572381	1314.66677099176	1.00382906942038	1055.86666172206	1182.68441010871	1.00208298919615	1832.6147073483	0.992993361659861	0.0266561830803185	0.991287504460878	0.992208665116936	0.0183940496569976	0.994967167397893	138	55171	103	91	71	62	49	22	2	2	1	1	1	0	54354	54366	54386	54395	54408	54435	850	850	851	851	851	852
FG_PULMHEART	50_60	UKBB	D3_IMMUNEMECHANISM	2.56150955375466	-12.1701790574966	-12.1563797623518	-12.1740231258501	-12.198990502437	-12.269339455243	1.00336873980829	1203.4052290805	1337.02356374796	1409.15948037189	1514.64618094609	2605.46450220424	0.0106827259957977	0.991931036846113	0.992745637132897	0.993106994344711	0.993573891333106	0.996242712064085	147	55093	115	99	86	70	46	18	1	0	0	0	0	0	54272	54288	54301	54317	54341	54369	852	853	853	853	853	853
FG_PULMHEART	50_60	UKBB	D3_NUTRIANAEMIA	2.67178811161886	1.30546487943314	1.03751875242968	0.147237400844931	0.883579098736959	1.71091174485532	0.310936410829305	0.45289719258452	0.58192149592835	1.00266158323891	0.710307645336798	0.709977586218146	8.4937674917523e-18	0.00394564322064527	0.0745995286549867	0.883253136199823	0.213522161116393	0.0159607895926187	1640	53258	1213	1075	887	727	522	237	19	10	6	3	4	2	52870	53008	53196	53356	53561	53846	796	805	809	812	811	813
FG_PULMHEART	50_60	UKBB	D3_OTHERANAEMIA	3.18806876555093	1.66092555423016	0.192659658025362	-13.1142813541959	1.17274950063528	-13.0795883995657	0.26151354668943	0.414341647729364	1.00265797405996	901.259134927864	0.71042443996921	1338.3574091841	3.47834527904926e-34	6.10825041595911e-05	0.847625547437579	0.98839033861329	0.0987849305208363	0.992202504761015	1458	53540	1121	928	706	546	397	189	22	8	2	2	2	0	53081	53274	53496	53656	53805	54013	774	788	794	794	794	796
FG_PULMHEART	50_60	UKBB	D3_OTHERBLOOD	3.4432912141008	2.18865288213935	-11.3262955139864	-11.2997091593719	-11.2398989307229	-11.2001456310421	0.711985532410863	1.00264677887093	991.704611003327	1129.04700052068	1173.62431047751	2184.9724950544	1.32357119742911e-06	0.0290449949042772	0.990887528646038	0.992014758493216	0.992358709128785	0.995910070189485	112	53977	90	81	64	49	31	15	3	1	0	0	0	0	53234	53243	53260	53275	53293	53309	762	764	765	765	765	765
FG_PULMHEART	50_60	UKBB	D3_PURPURA_AND3_OTHER_HAEMORRHAGIC	2.75482977642584	-12.1907547954149	-12.1996106048381	-12.1720610848903	-12.1357856960299	-12.0934597109337	0.710870702163083	1033.54965562476	1270.05713385405	1554.25382990238	1694.17716449783	2414.74491307121	0.000106498003945658	0.990589141556468	0.992335989455624	0.993751470865024	0.994284615897834	0.996004072976202	249	54841	218	148	92	61	40	22	2	0	0	0	0	0	54046	54116	54172	54203	54224	54242	824	826	826	826	826	826
FG_PULMHEART	50_60	UKBB	D3_THROMBOCYTOPENIANAS	3.01197101336611	-11.2133564140631	-11.2040154136162	-11.1658062775591	-11.1047275791934	-11.0724032746806	0.711063497521394	723.521111716566	900.858874998949	1170.52330043208	1401.98033941553	2000.07698399333	2.27670645544271e-05	0.987634630624827	0.990076935788148	0.992388968828923	0.993680226610385	0.995582942772023	197	54782	178	116	71	41	21	12	2	0	0	0	0	0	53981	54043	54088	54118	54138	54147	818	820	820	820	820	820
FG_PULMHEART	50_60	UKBB	DIABETES_FG	2.26406210109512	1.43528364397668	1.35859042600645	1.25594676839323	1.5421784880985	0.554834768530778	0.236719386205383	0.267897572095962	0.324192697835992	0.41448144251704	0.383851470752312	1.00210198422907	1.12931597084442e-21	8.43423363209816e-08	2.78109953455886e-05	0.00244420934063088	5.87829595470125e-05	0.579804052368698	4029	51292	3342	2847	2062	1429	901	379	52	34	22	13	8	1	51230	51725	52510	53143	53671	54193	697	715	727	736	741	748
FG_PULMHEART	50_60	UKBB	DM1_RETINOPATHY	-13.5188142486592	-13.5131552233783	1.612523809677	-13.5095721086873	-13.5270825648055	-13.5487659278143	2167.38785206099	1705.18579817354	1.00966068920113	2401.572106987	2551.98528546813	3780.92650178666	0.995023325788876	0.993677037963015	0.110244583057136	0.99551168081585	0.995770743721873	0.997140825665218	143	7877	116	95	68	51	33	13	1	1	1	0	0	0	7673	7694	7721	7738	7756	7776	230	230	230	231	231	231
FG_PULMHEART	50_60	UKBB	DM2_RETINOPATHY	-14.0799910354109	0.769411963677751	1.30926789086567	-14.0686870564414	-14.0879239732566	-14.101717304987	2023.162190199	1.0078631979987	1.00834287292371	2736.35072075766	3289.84698306353	5165.77715182175	0.994447248552949	0.445219438711177	0.194137826220695	0.995897770467205	0.996583274925581	0.997821909808848	255	7931	227	172	101	68	34	12	1	2	1	0	0	0	7735	7790	7861	7894	7928	7950	223	222	223	224	224	224
FG_PULMHEART	50_60	UKBB	DM_COMORB	1.35476219477281	0.318578130627882	0.411809050512257	-0.243938061948626	1.08406043025889	-11.2035883658038	0.385472720738749	0.504835528352474	0.58151684830535	1.0023567602333	0.580995916978822	482.27900970583	0.000440503850785088	0.528005668794579	0.47884368288776	0.807723034238181	0.0620601389814908	0.981466400042245	2901	51358	2543	2045	1414	919	549	185	14	9	6	4	3	0	50994	51492	52123	52618	52988	53352	708	713	716	718	719	722
FG_PULMHEART	50_60	UKBB	DM_COMORB_EXMORE	1.46758878910644	0.430179822193769	0.524704762747782	-0.135462895105557	1.19240911606607	-11.5555746031172	0.387221939335843	0.505935787138079	0.58245583962346	1.00289543191631	0.581818108115709	605.550760225387	0.000150619660381526	0.395177408139365	0.367668608666643	0.892555103083128	0.0404177974175573	0.984775091333444	2901	46063	2543	2045	1414	919	549	185	14	9	6	4	3	0	45832	46330	46961	47456	47826	48190	575	580	583	585	586	589
FG_PULMHEART	50_60	UKBB	DM_COMPLICATIONS	-14.0951782523013	1.08711193862777	-14.0851468519298	-14.0776679496934	-14.0747272589369	-14.081631332001	1760.10830231616	0.717856628084874	1713.04597499667	2150.92900385434	2350.6946983702	3860.9209571139	0.993610504029297	0.129927999359238	0.99343964216629	0.994777943066475	0.995222714167637	0.997089945262796	356	8269	307	249	159	105	64	24	2	2	0	0	0	0	8074	8132	8222	8276	8317	8357	242	242	244	244	244	244
FG_PULMHEART	50_60	UKBB	DM_HYPOGLYC	-12.2493642889668	-12.2648259072633	-12.2534830901562	3.06042204972682	-12.1987323695495	-12.2850422577971	1658.37873634361	1318.23055970959	1585.69515892235	1.00306529621524	2469.10241236387	4144.16182051208	0.994106599680184	0.992576583833114	0.993834396468867	0.00228027696612442	0.996058024740437	0.997634737345097	150	47540	133	94	63	38	19	8	1	1	1	1	0	0	46947	46986	47017	47042	47061	47072	609	609	609	609	610	610
FG_PULMHEART	50_60	UKBB	DM_IBD	2.30859657035337	1.76413986730696	1.08676106880902	1.49952642601521	2.04342311469554	1.20753058454627	0.32374355209417	0.321406661216859	0.512205647415953	0.512261948027352	0.421802071842179	1.00531772443987	9.96841480003394e-13	4.04652230466663e-08	0.0338605850913224	0.00341957473163954	1.26926405506991e-06	0.229695644057496	2340	23084	1965	1650	1206	813	516	208	32	23	14	10	7	1	23218	23533	23977	24370	24667	24975	209	218	227	231	234	240
FG_PULMHEART	50_60	UKBB	DM_OTHER_WIDE	2.66842965685777	1.44530224338168	1.65449343152767	1.22617965471963	0.258535394113506	1.24898778517662	0.262446478232445	0.360925168073303	0.384897316854818	0.582027339848071	1.0023986986816	1.00231318416832	2.76869916705226e-24	6.21652484090066e-05	1.71933084216375e-05	0.035140215781081	0.796471173216936	0.212725734147237	2206	49674	1818	1546	1102	772	475	208	33	17	11	5	2	1	49362	49634	50078	50408	50705	50972	667	683	689	695	698	699
FG_PULMHEART	50_60	UKBB	DUODENAL_ULCER_UNSPE_ACUTE_CHRONIC_WO_HAEMORRHAGE_PERFORATION	-11.6588795332058	1.52583280659922	-11.6452222318211	2.28570594321991	-11.6309252193513	3.73214403287078	1002.26701572077	1.00237380837425	854.605806073746	1.00217126178506	1195.57565630008	1.00179482157755	0.9907188104163	0.127954128348256	0.989128022034952	0.02256301787373	0.992238057679588	0.000194961299019024	187	55078	159	138	104	68	38	14	1	3	2	2	1	1	54248	54269	54303	54339	54369	54393	857	855	856	856	857	857
FG_PULMHEART	50_60	UKBB	E4_ACIDOSIS	2.75802096762947	-11.2222230805965	-11.2137254036761	-11.085008563936	-11.040472676131	-10.9752367273352	1.00387471584211	861.717103595502	1127.58014891262	1642.7414494186	2235.17380433633	3737.82648501511	0.00600742811966079	0.989609367853231	0.992065210711721	0.994616018198049	0.996058925326079	0.997657205494212	169	45448	158	89	53	28	10	3	1	0	0	0	0	0	44927	44996	45032	45057	45075	45082	531	532	532	532	532	532
FG_PULMHEART	50_60	UKBB	E4_CA_MET	3.95326553194899	2.31305537702273	-11.5671389892688	-11.5484445091897	-11.5555694586602	-11.5886018895815	0.506897582771856	1.00296342516113	1347.6503797421	1813.65017000752	2005.17596180594	2870.80445541675	6.24276795984675e-15	0.0210982832041403	0.993151689465819	0.994919492489928	0.995401920028753	0.996779181041055	185	45474	163	90	55	28	21	9	5	1	0	0	0	0	44964	45037	45072	45099	45106	45118	527	531	532	532	532	532
FG_PULMHEART	50_60	UKBB	E4_DIABETES	1.97642765615731	1.61987557831252	1.07559339412992	1.26238271360049	1.80396590732019	0.96141855781195	0.324682505939154	0.296701594943375	0.452443409461286	0.504686582436483	0.413260158752685	1.00191571979759	1.14857542927733e-09	4.77176330651297e-08	0.0174399314405083	0.0123731272901907	1.27002756753913e-05	0.337266502403534	2398	52853	2009	1689	1231	836	531	213	33	25	15	10	7	1	52450	52770	53228	53623	53928	54246	759	767	777	782	785	791
FG_PULMHEART	50_60	UKBB	E4_DM1	-12.2098703274092	-12.2255158714841	2.86754984551973	-12.2149596748469	-12.2373105517559	-12.270353704991	1255.9050804598	941.311968193601	0.581905991483779	1287.59309201774	1400.66518042895	2218.98731429067	0.992243113183672	0.989637573447468	8.31361836188238e-07	0.992430852874907	0.993029142812509	0.995587953198407	234	50550	190	170	126	91	56	24	3	3	3	0	0	0	49880	49900	49944	49979	50014	50046	711	711	711	714	714	714
FG_PULMHEART	50_60	UKBB	E4_DM1NOCOMP	-12.213292130112	1.47056517177368	2.87500580943399	-12.1990984992882	-12.2129017661485	-12.2279713406238	1235.79538696177	1.00250368866995	0.581778192271535	1308.60784433965	1409.7779248828	2071.78866746379	0.992114682819509	0.142405293040721	7.74221146260247e-07	0.992562071659816	0.993088014993032	0.99529080689976	239	50554	192	167	124	89	54	29	4	4	3	0	0	0	49887	49912	49955	49990	50025	50050	710	710	711	714	714	714
FG_PULMHEART	50_60	UKBB	E4_DM1_STRICT	-11.1988209904808	-11.2306692907378	2.39382483508246	-11.2307932600957	-11.2634282978638	-11.2350862958879	1140.44583104226	827.924583790151	1.00307841484865	1126.18514472742	1065.0712340085	1582.73866495254	0.992165149342723	0.989177150898917	0.0170106128535658	0.99204329051343	0.991562303303811	0.994336256003359	116	50590	85	80	66	47	34	21	1	1	1	0	0	0	49904	49909	49923	49942	49955	49968	716	716	716	717	717	717
FG_PULMHEART	50_60	UKBB	E4_DM2	2.1023367420364	1.56352513897595	0.601595291270577	1.30626606885904	1.85127255296546	0.999118689243026	0.310373212021515	0.309230165773192	0.581373968625807	0.504640434781148	0.413227448846827	1.00191194862004	1.25636961957773e-11	4.27724884758813e-07	0.300770752417947	0.00963925602485194	7.4631545642109e-06	0.318661582989655	2324	52782	1959	1638	1192	799	510	203	31	22	13	10	7	1	52364	52685	53131	53524	53813	54120	752	761	770	773	776	782
FG_PULMHEART	50_60	UKBB	E4_DM2NOCOMP	2.35321888256939	1.38374731538532	0.238958794457299	1.35667383887693	1.72707893013259	-11.221923946982	0.277245985949925	0.340338312787678	0.710344400597388	0.504606077667465	0.451699490815295	483.428464468562	2.1051761351754e-17	4.78680926753341e-05	0.736570376635365	0.00717566263158088	0.000131563586784505	0.981480205547061	2270	52892	1944	1605	1152	762	475	183	30	18	10	8	5	0	52436	52775	53228	53618	53905	54197	752	764	772	774	777	782
FG_PULMHEART	50_60	UKBB	E4_DM2OPTH	-13.5601413672529	-13.55382597459	1.78027351226569	-13.544873572878	-13.5814627901546	-13.5080858419607	1901.65402298183	1619.73415010186	1.00857867555116	2782.7610552494	3901.21356105881	7216.84126102859	0.994310565633956	0.99332343380083	0.0775417473795899	0.996116374128587	0.997222295725506	0.998506564512616	162	7767	151	110	59	35	14	5	0	1	1	0	0	0	7560	7601	7652	7676	7697	7706	218	217	217	218	218	218
FG_PULMHEART	50_60	UKBB	E4_DM2_STRICT	2.22217466600648	1.51636292977863	0.678304344091107	1.39681843552968	1.77124028508157	-11.7157145571178	0.297838475985007	0.323514579213398	0.581256266778032	0.504557555735018	0.451651514068732	633.921304873158	8.58643194944606e-14	2.77029354869642e-06	0.243225459778957	0.00563318252817246	8.79276009992948e-05	0.985254864316637	2194	53305	1887	1555	1111	729	452	171	29	20	11	8	5	0	52822	53154	53598	53980	54257	54538	761	770	779	782	785	790
FG_PULMHEART	50_60	UKBB	E4_DMNAS	1.82010784202172	1.96373115594037	1.64087830331823	-11.5974610940882	-11.6303073475454	-11.6265528486463	1.00300518016973	0.710695069322673	1.00272253142954	915.548680247051	971.466808400566	1605.67267408556	0.0695770247827812	0.00572528499787394	0.101751069962001	0.989893287062114	0.990448030828473	0.994222629493724	284	50768	236	200	143	98	65	24	4	3	1	0	0	0	50092	50128	50185	50230	50263	50304	720	721	723	724	724	724
FG_PULMHEART	50_60	UKBB	E4_DMNASNOCOMP	1.85110933039835	1.99142269564876	1.69080865224662	-11.6024085417936	-11.6320996926422	-11.6248959887028	1.0030201981444	0.710627434454972	1.00270840625642	948.262324309626	1027.1487668575	1653.3668323049	0.0649596869425975	0.00507327083563068	0.0917492695394628	0.990237773419356	0.990964430199005	0.994390084264541	272	50749	229	194	138	91	59	22	4	3	1	0	0	0	50068	50103	50159	50206	50238	50275	720	721	723	724	724	724
FG_PULMHEART	50_60	UKBB	E4_ENDOGLAND	2.33180015807882	-12.1615101096165	-12.1612457530803	2.57567372690817	-12.1177633078398	-12.1248966802851	0.71092927347248	764.60697068462	924.732352226332	0.711034242656384	1065.12351786619	1418.79961366142	0.00103831859010745	0.987309725914955	0.989507244435197	0.000291845348448564	0.990922773251608	0.993181454227031	381	54782	299	245	176	124	94	59	4	2	2	2	0	0	54023	54077	54146	54198	54228	54263	837	839	839	839	841	841
FG_PULMHEART	50_60	UKBB	E4_ENDOMETPOSTOP	-12.081576701026	-12.0777869420457	-12.0706611160233	2.87039605118405	-12.0304852121184	-11.9875165858541	1403.83779396356	1140.38924409733	1340.01840874992	1.00342540158217	1873.95773546361	3351.65405036832	0.993133405747818	0.99154981544388	0.992812886870032	0.00422843701942438	0.994877754021305	0.997146294375671	194	45323	170	132	93	59	36	15	1	1	1	1	0	0	44838	44876	44915	44949	44972	44993	508	508	508	508	509	509
FG_PULMHEART	50_60	UKBB	E4_ENDONUTRMET	1.92666835225475	0.999906410802842	0.73159739450732	0.0954117374694978	0.915035353153771	0.99966670678786	0.203139205841489	0.236502842402258	0.311090033984716	0.505814745052166	0.360670604409493	0.581709109724614	2.43610451743368e-21	2.35900114880977e-05	0.0186867160673695	0.850382969980779	0.0111794531371076	0.085705579227641	8776	45185	7305	6223	4618	3217	2085	806	65	38	23	14	11	3	46068	47150	48755	50156	51288	52567	523	550	565	574	577	585
FG_PULMHEART	50_60	UKBB	E4_FLUIDELECTRO	3.27967246734024	0.602841796418361	-12.2584711819789	-12.2151856552639	2.21287049218949	-12.1970161306907	0.325902744864491	1.00277727457155	860.378135599439	1223.62972769624	1.00276698991856	2309.51333262388	8.02234691163092e-24	0.547725314413334	0.988632307605701	0.992035052806364	0.0273305235836155	0.995786226698624	782	46878	708	456	257	129	71	29	11	1	0	1	1	0	46348	46600	46799	46927	46985	47027	593	603	604	603	603	604
FG_PULMHEART	50_60	UKBB	E4_GLUCOPANCREAS	-12.6015858187414	-12.6123559309268	-12.6053746117811	2.28586621546018	-12.5499589398685	-12.5694621211167	1473.76479210943	1159.03183023643	1395.16084961714	1.0022521487545	1950.20163108056	3838.00190597505	0.993177684593037	0.991317748822581	0.992791155978854	0.0225644481615158	0.994865479955938	0.997386931512309	234	55121	202	151	105	74	42	13	1	1	1	1	0	0	54300	54351	54397	54428	54460	54489	852	852	852	852	853	853
FG_PULMHEART	50_60	UKBB	E4_HYPERCHOL	1.89322076446639	1.16258049000896	1.13735649171188	0.462127744497429	1.35300940383394	1.17139964766113	0.311861345253859	0.34143214982796	0.414839040849331	0.710934331885289	0.504643688166952	1.00246055179157	1.27343485235036e-09	0.000661612012983346	0.00611255944449505	0.51567366049636	0.00733765811617485	0.242595289718628	2950	49275	2575	2181	1508	980	591	197	28	18	10	6	5	1	49060	49454	50127	50655	51044	51438	562	572	580	584	585	589
FG_PULMHEART	50_60	UKBB	E4_HYPERKALAEMIA	-11.2407557787891	2.73924157471458	-11.2345334710034	-11.1918972790948	-11.223792892959	-11.1869612836108	1170.82584272446	1.0031609910937	1710.12634077546	2464.6426435203	2147.49380088343	3821.5139384629	0.992339861847226	0.00632172054341705	0.994758401110429	0.996376833217994	0.995829906335877	0.997664305014745	117	45436	109	56	26	12	10	5	1	1	0	0	0	0	44923	44976	45006	45020	45022	45027	520	520	521	521	521	521
FG_PULMHEART	50_60	UKBB	E4_HYPERLIPNAS	1.26929744254925	-13.1565274358761	1.19965630889247	-13.1409108726267	-13.1856875073036	-13.2067136500151	1.00369450710401	1055.60011401508	1.00322458330559	1655.59281108645	1988.38778206772	3995.53295261184	0.206005688072223	0.990055781347357	0.231774478913116	0.993667029876925	0.994708990130683	0.997362701332321	500	45927	458	367	239	147	79	21	2	1	1	0	0	0	45454	45545	45673	45765	45833	45891	513	514	514	515	515	515
FG_PULMHEART	50_60	UKBB	E4_HYPERPARA	-11.1525817574684	-11.1426302263534	-11.1558543220603	3.38963025683822	-11.137162545575	-11.0559086896578	1085.00549323503	830.648267252725	1115.27037149076	1.002740017882	1396.76962568389	2406.59230858859	0.991798828520439	0.989297195519776	0.992019033482222	0.000723888398353164	0.993638123478252	0.996334523388615	101	54520	86	79	44	26	23	10	1	1	1	1	0	0	53705	53712	53747	53765	53768	53781	829	829	829	829	830	830
FG_PULMHEART	50_60	UKBB	E4_HYPOGLYC	-11.2324238765989	-11.2421021061198	-11.2320285679501	2.93487979169665	-11.1800353706842	-11.2350600142999	942.742384711558	754.453774978018	895.226321126274	1.00229962350451	1375.04348794874	2243.94434152579	0.990493727980469	0.9881111765028	0.989989540241926	0.00340989710915897	0.99351272930198	0.99600514000905	147	55051	130	93	63	38	20	9	1	1	1	1	0	0	54215	54252	54282	54307	54325	54336	852	852	852	852	853	853
FG_PULMHEART	50_60	UKBB	E4_HYPOKALAEMIA	3.16202595707829	-12.1883574006872	-12.177107428753	-12.1244260523663	3.38366955239618	-12.1218853325084	0.583643869416383	1055.26901390215	1444.53685545917	1945.108716629	1.0038149901431	3841.09171706358	6.03598645900337e-08	0.990784637995891	0.993274099648855	0.995026586622794	0.000749475438908088	0.997482005166021	287	45704	259	174	94	52	25	13	3	0	0	1	1	0	45192	45277	45357	45399	45426	45438	537	540	540	539	539	540
FG_PULMHEART	50_60	UKBB	E4_HYPOOSMNAT	3.87954434396244	-11.6173970899894	-11.6204739555565	-11.611927244726	-11.622306330905	-11.643015814511	0.41646848380353	798.521150139651	1135.49074952185	1744.22333366551	1854.80645507848	4375.20687530864	1.2156581756621e-20	0.988392273908387	0.991834689166698	0.994688232376366	0.995000449737435	0.997876724036173	267	45799	248	154	82	38	21	6	6	0	0	0	0	0	45284	45378	45450	45494	45511	45526	528	534	534	534	534	534
FG_PULMHEART	50_60	UKBB	E4_HYTHYNAS	2.08154544295498	1.68604888982711	0.594911442859246	0.245209368661401	-12.4036244804312	-12.3950078636685	0.386225859690387	0.361060836621331	0.710732807419455	1.00256355306077	599.287665022272	1050.85252370845	7.06731465096507e-08	3.01627297886387e-06	0.402570358264065	0.806779817169309	0.983487138965725	0.990589016189109	1775	52838	1496	1265	968	675	440	160	17	11	3	1	0	0	52325	52556	52853	53146	53381	53661	775	781	789	791	792	792
FG_PULMHEART	50_60	UKBB	E4_HYTHY_AI_EXCL	2.69107783832891	1.44022389384717	-11.1319619586773	-11.1067257307505	2.32089501575653	-11.1561787426918	0.710900304426219	1.00230854495727	659.651897166099	835.483285628719	1.00209271820449	1271.23915502478	0.000153430438504104	0.150744497370475	0.986535930450666	0.989393415616557	0.0205556382281556	0.992997990593627	260	55073	214	182	126	83	56	25	3	1	0	1	1	0	54266	54298	54354	54397	54424	54455	850	852	853	852	852	853
FG_PULMHEART	50_60	UKBB	E4_HYTHY_AI_STRICT	2.19964417379228	1.8089116163572	0.707831302120693	0.356439787698812	-12.4397829678473	-12.431352911733	0.387713224834376	0.362364494452787	0.711390825127955	1.00303025327005	643.915672145332	1118.40796847284	1.40007780224119e-08	5.97674530771776e-07	0.319738020637946	0.722317702971799	0.984586656560826	0.991131518551118	1690	47772	1421	1200	923	647	424	156	17	11	3	1	0	0	47399	47620	47897	48173	48396	48664	625	631	639	641	642	642
FG_PULMHEART	50_60	UKBB	E4_IRON_MET	-11.2586566785172	2.36421665304884	-11.2925130791976	-11.2852147421128	-11.2519625077075	-11.2441610455001	1209.22567402115	1.00362071860855	1123.37819259572	1481.08907261006	1695.02548825539	2407.40263132457	0.992571296867027	0.0184884702230071	0.991979575393887	0.993920546949057	0.994703500749405	0.996273365426449	102	45203	88	74	49	32	17	11	1	1	0	0	0	0	44710	44724	44749	44766	44781	44787	506	506	507	507	507	507
FG_PULMHEART	50_60	UKBB	E4_LIPOPROT	1.90010950966799	1.08129931004281	1.21250617834981	0.377063514122739	1.2743475575215	1.10557913792727	0.299417532132654	0.341423229818925	0.385073816232672	0.710894347436187	0.504666120808299	1.00251800732201	2.2095718199128e-10	0.00154001795533219	0.00163963119943377	0.595829602107128	0.0115655499963131	0.270113040500408	3221	49651	2817	2375	1637	1072	641	212	30	19	11	6	5	1	49459	49901	50639	51204	51635	52064	566	577	585	590	591	595
FG_PULMHEART	50_60	UKBB	E4_METABO	-13.1145683459722	-13.1129946281699	-13.1084262326423	2.48757064967164	-13.0856655453631	-13.0212888357237	1989.26414352852	1580.5277552962	1894.45856398649	1.00308268600633	2531.23328661616	4831.90090698828	0.994739845967688	0.993380352925928	0.994479199678244	0.0131409719132887	0.995875210690554	0.997849816676999	279	45432	245	187	128	81	52	19	1	1	1	1	0	0	44952	45010	45069	45116	45145	45178	513	513	513	513	514	514
FG_PULMHEART	50_60	UKBB	E4_METABOLIA	2.19976891399195	1.10260859531082	0.860933023036213	0.0452172175941634	1.13315136272619	0.734206633077489	0.221488224565878	0.285982972040945	0.384223946044755	0.710444219379704	0.451758732215593	1.00210845104448	3.02847859829335e-23	0.000115491272592767	0.0250451046575188	0.949251784049149	0.0121309871391414	0.463764696800468	4560	51504	3958	3215	2226	1455	886	314	45	23	11	7	6	1	51401	52144	53133	53904	54473	55045	660	682	694	698	699	704
FG_PULMHEART	50_60	UKBB	E4_MG_MET	-11.0325747029978	-11.0385944613879	-10.9870406493048	-10.8905658166112	-10.8917505861281	-10.831635929908	1127.21733386771	1134.61570131058	1540.71465479482	2286.50932619575	2521.85278012882	22404.8274708556	0.992190875514759	0.992237561013991	0.99431022754495	0.996199717460326	0.996553988922744	0.999614261937464	103	45387	95	48	28	12	7	1	0	0	0	0	0	0	44873	44920	44940	44956	44961	44967	522	522	522	522	522	522
FG_PULMHEART	50_60	UKBB	E4_MINERAL_MET	2.9297321116892	1.91184679292927	-12.2069226618043	-12.1689461157027	-12.151994587793	-12.1861919198427	0.506696866458091	0.711397324144193	1029.12558019672	1329.21852765066	1414.92406693103	2243.6312385608	7.38083275525456e-09	0.00719992583153358	0.990536153281591	0.9926954985979	0.99314749823294	0.995666343731492	448	45867	394	258	163	99	64	28	6	2	0	0	0	0	45374	45510	45605	45669	45704	45740	541	545	547	547	547	547
FG_PULMHEART	50_60	UKBB	E4_NONTOXIC_THYROID	2.22890875227084	-12.4338829737989	-12.4092954347535	-12.4045400652065	-12.3792021465551	-12.3695501763218	1.0030046220268	1163.544474876	1454.5411122148	1719.34455491127	1770.92459707472	3056.06713864038	0.0262676454018596	0.991473798677084	0.993192997402226	0.994243559203126	0.994422634455637	0.996770540137305	204	55120	172	150	99	74	47	18	1	0	0	0	0	0	54301	54323	54374	54399	54426	54455	850	851	851	851	851	851
FG_PULMHEART	50_60	UKBB	E4_NUTRIDEF	1.7476925773513	0.902270945627141	1.10460054126003	0.975932298996727	0.882518533848386	0.675490417079441	0.298480904609078	0.340806681270094	0.360650621494175	0.452753331625612	0.504207607653773	1.00212115005481	4.76175282923311e-09	0.00810997350994104	0.00219276929064599	0.0311188454136239	0.0800652070411632	0.500272766037633	4213	52354	3424	2995	2252	1616	1059	371	32	23	18	10	5	1	52380	52809	53552	54188	54745	55433	731	740	745	753	758	762
FG_PULMHEART	50_60	UKBB	E4_OBESITY	1.69887239763348	0.778244030584964	1.2315361861573	1.10762553841294	0.734867779464692	0.787805835272034	0.325059481392015	0.384412965569642	0.360499221069572	0.452625843232898	0.580926930232283	1.0020929098341	1.72895344128506e-07	0.0429187368452489	0.000635024002980612	0.0144006606330048	0.205874281968736	0.431773480175526	3571	52637	2894	2549	1922	1370	898	321	27	20	17	9	4	1	52537	52882	53509	54061	54533	55110	750	757	760	768	773	776
FG_PULMHEART	50_60	UKBB	E4_OBESITYNAS	1.85697020243694	0.407803192656065	1.49937598479391	1.50771305071527	1.24165990988539	1.38392591205031	0.324828758563146	0.504750082088495	0.36023914668052	0.452545050099619	0.581011754568443	1.0021246971551	1.08570068113839e-08	0.419130356743951	3.15239758703077e-05	0.000863386995966428	0.0325927017519309	0.167281505658823	2934	52648	2472	2131	1491	972	564	197	26	19	17	9	4	1	52334	52675	53315	53834	54242	54609	750	757	759	767	772	775
FG_PULMHEART	50_60	UKBB	E4_OBESITY_HYPER	1.69820345251453	0.777110121246082	1.22976112613983	1.10624429381586	0.73282512833635	0.785858980286123	0.325059229935962	0.384411350892645	0.360498954778144	0.452625083426914	0.580930462773304	1.00209599431565	1.74825280640348e-07	0.0432219595333317	0.00064659806228292	0.0145228836294058	0.207140319772109	0.432913806879291	3575	52634	2896	2551	1925	1372	900	323	27	20	17	9	4	1	52536	52881	53507	54060	54532	55109	750	757	760	768	773	776
FG_PULMHEART	50_60	UKBB	E4_PARATHYRO	-11.1460321967403	-11.1400596323589	-11.1520934392953	3.30619268185306	-11.1402853749436	-11.098792528559	1035.48780942376	788.833217698953	1036.22015551143	1.002746545537	1312.13711257683	2049.1297076994	0.991411704521591	0.988732490026345	0.991413107186843	0.000976758633339665	0.993225894738947	0.995678403436306	110	54529	94	86	49	28	24	12	1	1	1	1	0	0	53713	53721	53758	53779	53783	53795	831	831	831	831	832	832
FG_PULMHEART	50_60	UKBB	E4_PCOS_BROAD_EXCLUSIONS	3.51170229871794	-11.2999843515921	-11.2793868351615	2.77622681617088	-11.2904077289118	-11.2817915868269	0.582099996321454	731.850735639467	898.959226630765	1.00300419891873	1124.15167098517	1427.2935968871	1.61126627930131e-09	0.987680924015585	0.98998907601992	0.00564167803361552	0.991986587933498	0.993693327278985	182	55131	143	108	75	55	35	26	4	1	1	1	0	0	54317	54352	54385	54405	54425	54434	849	852	852	852	853	853
FG_PULMHEART	50_60	UKBB	E4_PCOS_CONCORTIUM	2.81628462871297	-13.1662041647564	-13.1683779859284	1.00787425871715	1.37733298395371	-13.1721546242524	0.73505934019302	1323.47387117895	1216.06045082682	1.00817424601058	0.715237446195955	1339.15018978033	0.000127431472094526	0.992062602834698	0.9913601004445	0.317454528487338	0.054141803055801	0.992151971140509	574	29849	270	322	377	391	355	214	4	2	3	3	2	0	29765	29713	29658	29644	29680	29821	384	386	385	385	386	388
FG_PULMHEART	50_60	UKBB	E4_PCOS_CONSORTIUM_EXCLUSIONS	2.80618817887655	1.40254991493703	-12.9787067702263	1.30976289515758	-12.9819599657332	1.99066134535876	0.366349099622306	0.508031452585763	684.289639448863	0.583599078598947	692.14895548994	0.581853276398902	1.86114656326793e-14	0.00576680783120987	0.984867681294336	0.0248140439251601	0.98503573823892	0.000623356494245708	1467	53073	959	945	901	799	616	311	14	6	4	5	2	3	52757	52771	52815	52917	53100	53405	810	818	820	819	822	821
FG_PULMHEART	50_60	UKBB	E4_THYROID	1.80753921268429	1.6744257054309	0.481407683578675	-13.3900799727817	-13.3790970471192	-13.3731734090036	0.415609637688004	0.34103542737928	0.710664206047744	863.911314118618	906.752039904538	1552.33941491792	1.3668037142247e-05	9.11557451751572e-07	0.498148850922818	0.987633788145628	0.988227666247834	0.993126428081612	2007	53004	1675	1427	1075	760	513	195	17	11	2	0	0	0	52538	52786	53138	53453	53700	54018	781	787	796	798	798	798
FG_PULMHEART	50_60	UKBB	E4_THYROID_CTRL_EXCLUSION	2.31323199462607	1.43512397031459	1.10189026452088	0.864578033870638	0.651454246712429	-12.5935147140889	0.248752754301149	0.287057399230224	0.385025598133202	0.505373361695282	0.581401993160266	710.348051825105	1.41343913562412e-20	5.74994221073982e-07	0.00421159770630279	0.087123416029527	0.262505650840351	0.985855321781663	3896	49048	3144	2697	2079	1511	1030	435	42	25	14	7	3	0	49089	49536	50154	50722	51203	51798	669	686	697	704	708	711
FG_PULMHEART	50_60	UKBB	E4_THYTOXNAS	-11.0837166321486	1.94933216864955	-11.1086268878993	-11.0760577408698	2.94934339024915	-11.0916834561002	855.183653997431	1.00255192581894	844.516733468282	1035.8459233938	1.00257642164005	1823.78725134726	0.989659205065602	0.0518508151301183	0.989505067282476	0.991468569924696	0.00326348360326002	0.995147554397086	172	51309	147	118	81	53	34	12	1	1	0	1	1	0	50581	50610	50647	50675	50694	50716	752	752	753	752	752	753
FG_PULMHEART	50_60	UKBB	E4_VIT_B_DEF	2.75198533017773	1.55573588897953	-12.1016740190481	-12.0932532427672	-12.0810789807505	-12.0916479723485	0.711810268564688	1.00286520721449	1085.08167780799	1393.81153987396	1441.21363348827	2609.08505183667	0.000110554180116036	0.120831934290205	0.99110155586416	0.993077328810262	0.993311752480404	0.996302265160204	274	48798	227	188	143	94	59	23	3	1	0	0	0	0	48178	48217	48262	48311	48346	48382	664	666	667	667	667	667
FG_PULMHEART	50_60	UKBB	E4_VIT_DEF	1.76627078823368	0.558754366185614	0.949777236600966	-11.4436130107187	1.44585497461863	-11.4458494763124	0.711922173929145	1.0029400131165	1.00297396016	600.706963200501	1.00243134801357	1311.43629221633	0.0131018568086161	0.577447878196483	0.343658646119835	0.984801025360939	0.149204190380084	0.993036374929869	733	49301	616	527	370	249	164	49	4	3	2	1	1	0	48740	48829	48986	49107	49192	49307	674	675	676	677	677	678
FG_PULMHEART	50_60	UKBB	E4_VIT_D_DEF	1.55291747917868	-12.4554389230072	1.47200836298723	-12.461852098368	1.96487312536139	-12.4983083806735	1.00350799357486	861.75588116628	1.00333320733219	1268.60650174737	1.00228988666959	3121.85010574144	0.121745399495035	0.988468130446518	0.142343916473315	0.992162298187577	0.0499509165943493	0.996805682426653	450	49015	379	328	226	151	96	23	2	2	2	1	1	0	48418	48469	48571	48646	48701	48774	666	666	666	667	667	668
FG_PULMHEART	50_60	UKBB	E4_VOLUME	3.48695526542764	2.35330165955117	-12.350155262871	-12.3226914627434	-12.3176722290846	-12.2754694488505	0.416483911025018	0.582562033296587	1105.10725303264	1421.08073603971	1631.58329040492	3188.59350971302	5.64732661992472e-17	5.35486786761802e-05	0.991083405642604	0.993081348721827	0.993976411013645	0.996928306061521	411	45878	352	239	171	102	60	20	9	3	0	0	0	0	45374	45487	45555	45624	45666	45706	554	560	563	563	563	563
FG_PULMHEART	50_60	UKBB	F5_ADO	0.528307102138363	1.28425786983526	0.562730622744496	1.36515801405756	0.894473692120976	-12.0590576734347	0.711801059429648	0.361283707668276	0.581996650043369	0.45319983810078	0.581466956103897	576.689036103211	0.457959057250063	0.000378399937367006	0.333595691612069	0.00259306114787035	0.123973987928473	0.983316771824547	2553	49249	1978	1790	1417	1061	742	354	16	16	10	8	3	0	49112	49300	49673	50029	50348	50736	696	696	702	704	709	712
FG_PULMHEART	50_60	UKBB	F5_ALCOHOL	1.88020943638145	0.2134673604944	0.444512446847823	2.09227263034351	-11.6719296647598	1.60868086922815	0.583187854976841	1.00300424859292	1.00294839622768	0.505660038527578	493.236292157007	1.00232887374658	0.00126404474083719	0.831461144756263	0.657616955790412	3.50795291548168e-05	0.9811206443619	0.108506314260426	906	51867	681	594	469	367	283	123	7	4	3	4	1	1	51348	51435	51560	51662	51746	51906	737	740	741	740	743	743
FG_PULMHEART	50_60	UKBB	F5_ALCOHOLAC	2.19264539170964	1.5623532854507	1.79936826439332	-11.2239020903423	-11.2413335877083	3.16795497182022	1.00366428386306	1.00324291213388	1.00300712271335	778.248104605842	769.412897479529	1.00339956450814	0.0289152343270333	0.119398542523033	0.0728173881583514	0.988493299627952	0.988343102312724	0.00159280145696283	227	51308	175	162	124	96	71	26	3	2	1	0	1	1	50633	50646	50684	50712	50737	50782	724	725	726	727	726	726
FG_PULMHEART	50_60	UKBB	F5_ALCOHOL_DEPENDENCE	2.8159662764443	-11.2322811563052	1.90660527827389	2.27733171771383	-11.2733701879066	2.8767986610719	0.711599103735988	615.405371540602	1.0034279152898	1.00328868343117	814.596589214489	1.00225214866542	7.5821706346009e-05	0.985437946160007	0.0574210573339957	0.0232156633471084	0.988958263479744	0.00410038116174791	248	51351	192	159	113	81	58	33	4	2	2	1	1	1	50673	50706	50752	50784	50807	50832	730	732	732	733	733	733
FG_PULMHEART	50_60	UKBB	F5_ALLANXIOUS	1.81581843744676	0.750415741024368	0.830149673810535	2.08832243465658	0.36884280567345	1.6676079087231	0.385683987099097	0.504981057272412	0.581669158278784	0.38421435642942	1.00213447515322	1.00206463163501	2.5010112793241e-06	0.13727184567853	0.153526489681163	5.47026027459106e-08	0.712830586082861	0.0960780605598694	2174	53930	1813	1536	1080	734	431	149	18	13	9	8	1	1	53477	53754	54210	54556	54859	55141	796	801	805	806	813	813
FG_PULMHEART	50_60	UKBB	F5_ANXIETY	1.93275206295072	0.904211438129349	1.32279245960476	2.18188588984384	0.670831190104827	2.11902957766772	0.385700263141268	0.504971827152012	0.504888104898276	0.414031307466826	1.00211969249305	1.00215250579582	5.41420456684424e-07	0.0733546817303869	0.00879371085564252	1.36529892408456e-07	0.503232544558559	0.0344744489491552	1892	53756	1611	1338	906	587	327	102	18	13	9	7	1	1	53226	53499	53931	54250	54510	54735	793	798	802	804	810	810
FG_PULMHEART	50_60	UKBB	F5_BEHAVE	1.94698235819026	1.39608659940181	-11.5643854164265	1.7997545219953	1.83425288571312	-11.5867470994807	1.00280003342429	1.0027839229845	701.847596165112	1.00246054931403	1.00215626430115	1216.96977080821	0.0521920898190966	0.16385857577696	0.986853802545534	0.0726000222896035	0.0672041555915779	0.992403470348382	277	54890	210	187	154	122	81	45	3	2	1	1	1	0	54104	54127	54160	54192	54233	54269	850	851	852	852	852	853
FG_PULMHEART	50_60	UKBB	F5_BIPO	-12.0021878572791	-11.9862501073717	-11.9666968110968	-11.939372574916	-11.975102950945	-11.9694107263194	1832.09091252753	1322.41465457627	1369.14153939103	1476.50499066581	1567.69273706733	2337.46498986179	0.994773025822882	0.992768143545814	0.993026344764747	0.993548184876698	0.993905274538532	0.995914306171241	110	47755	81	79	69	61	39	21	0	0	0	0	0	0	47122	47124	47134	47142	47164	47182	662	662	662	662	662	662
FG_PULMHEART	50_60	UKBB	F5_DEPRESSIO	0.539578680507811	1.30022299471584	0.585175109407618	1.388289683929	0.910953776218696	-12.0696905913809	0.711790406834048	0.361280506649529	0.582030459407281	0.453272753320912	0.581510473564466	587.754078384584	0.448416035998521	0.000319530056473918	0.314702885979405	0.00219267029572819	0.117224520960049	0.983616374035277	2531	49196	1962	1765	1393	1039	733	352	16	16	10	8	3	0	49054	49251	49623	49977	50283	50664	695	695	701	703	708	711
FG_PULMHEART	50_60	UKBB	F5_MOOD	0.523670970674676	1.27962825128362	0.55693256198076	1.35720112186884	0.870304284606755	-12.0495511737301	0.711813834595711	0.361310313274705	0.582029078619518	0.453270566832694	0.581492897268882	565.606277586781	0.461922240936382	0.000397659485637317	0.338627326406255	0.00275128916752797	0.134478559526492	0.983003329268823	2583	49200	1991	1802	1431	1075	764	368	16	16	10	8	3	0	49082	49271	49642	49998	50309	50705	694	694	700	702	707	710
FG_PULMHEART	50_60	UKBB	F5_NEUROTIC	1.96152831726659	0.631371155145288	0.682225774190614	1.90174636591924	0.12595408989332	1.31146430408926	0.342154245428257	0.505058100810042	0.581685264819351	0.38418586821711	1.00209170476974	1.00194551056782	9.87410480899355e-09	0.211264449314704	0.240858575647251	7.41873640874247e-07	0.899976383004159	0.190562199550757	2443	53992	2005	1721	1242	877	535	198	20	13	9	8	1	1	53616	53900	54379	54744	55086	55423	794	801	805	806	813	813
FG_PULMHEART	50_60	UKBB	F5_ORGANIC	3.45801035273175	-11.6828226633485	-11.6718208831194	-11.6336613108762	4.90834617482561	-11.4537431592916	0.581548802095112	979.247191225457	1333.66916432684	1725.65019031467	1.0046874947572	5118.52400511874	2.74424782450064e-09	0.99048113409156	0.993017273661521	0.994621013873127	1.03195157938887e-06	0.998214571780013	152	55179	139	91	49	26	6	4	4	1	1	1	1	0	54349	54397	54439	54462	54482	54484	839	842	842	842	842	843
FG_PULMHEART	50_60	UKBB	F5_PANIC	-11.9791548953686	-11.9778076297372	-11.9643893141592	-11.9633121068837	-11.9463439378886	-12.0477829842302	1488.75499211972	1105.42485273291	1274.71140396726	1475.75792778767	1541.6902423354	2692.73716783735	0.993579951264274	0.991354707874748	0.992511197968982	0.993531976145858	0.993817365034876	0.996430135076601	154	51909	119	108	77	62	40	17	0	0	0	0	0	0	51191	51202	51233	51248	51270	51293	753	753	753	753	753	753
FG_PULMHEART	50_60	UKBB	F5_PHOBANX	-12.9530649053538	-12.9449000006729	-12.9442865391193	-12.9644030270662	-12.9558973151686	-12.9048181160102	2045.49410947182	1473.36090118095	1549.1226603109	1794.4319646085	1923.96408821034	3403.6570597002	0.994947440140573	0.992989902906485	0.99333304814352	0.994235497789592	0.994627117846599	0.996974862541934	229	51972	170	153	140	110	75	32	0	0	0	0	0	0	51283	51300	51313	51343	51378	51421	748	748	748	748	748	748
FG_PULMHEART	50_60	UKBB	F5_PSYCH	1.85817837981863	0.665492394346542	0.539738997090671	1.29064872212167	0.919743187590189	0.756161325566764	0.250088202903804	0.325429175291218	0.385600348783308	0.310848072057671	0.384543978218437	0.710608006273162	1.08522093076131e-13	0.0408579692181676	0.161592150455205	3.29547382883667e-05	0.016767056641095	0.287281267983067	6022	46797	4677	4178	3362	2514	1745	741	39	26	19	17	8	2	47502	48001	48817	49665	50434	51438	601	614	621	623	632	638
FG_PULMHEART	50_60	UKBB	F5_PSYCH_INCLAVO	1.85817837981863	0.665492394346542	0.539738997090671	1.29064872212167	0.919743187590189	0.756161325566764	0.250088202903804	0.325429175291218	0.385600348783308	0.310848072057671	0.384543978218437	0.710608006273162	1.08522093076131e-13	0.0408579692181676	0.161592150455205	3.29547382883667e-05	0.016767056641095	0.287281267983067	6022	46797	4677	4178	3362	2514	1745	741	39	26	19	17	8	2	47502	48001	48817	49665	50434	51438	601	614	621	623	632	638
FG_PULMHEART	50_60	UKBB	F5_SCHIZO	-11.182633551213	-11.1667041581035	-11.1426383994494	2.59505561619427	-11.1804289459412	-11.1680559779662	1074.78320494698	778.140339002549	871.043670565799	1.00235467803275	1063.6046477308	1893.23970151207	0.991698521489336	0.988550349341513	0.98979351211254	0.00962664296932357	0.991612929321375	0.995293375818392	127	55129	100	90	73	54	36	15	0	0	1	1	0	0	54304	54314	54331	54350	54368	54389	852	852	851	851	852	852
FG_PULMHEART	50_60	UKBB	F5_SEXDYS	2.51808240967074	-12.269031726912	-12.2661472067488	-12.2493387794224	-12.2487782608591	-12.310635797244	1.00282490558239	1230.12781941774	1314.06547747224	1388.68853886453	1381.55873250632	1952.69405423231	0.0120393413453022	0.992042202006532	0.992552252898698	0.992962114052846	0.992926118304142	0.994969820721159	156	54796	109	101	83	73	53	35	1	0	0	0	0	0	53994	54002	54020	54030	54050	54068	848	849	849	849	849	849
FG_PULMHEART	50_60	UKBB	F5_SOMATOFORM	2.52388111064786	-12.6024047778862	-12.58231099561	-12.5722497347317	-12.5745398085034	-12.6125197635638	1.00376554455862	1353.6809960395	1408.95816456482	1486.35586250596	1386.58673888937	2203.51655011776	0.0119230724088163	0.992572017349378	0.992874807428328	0.993251222941848	0.992764323088433	0.99543308179707	192	51822	134	129	118	107	85	40	1	0	0	0	0	0	51133	51138	51149	51160	51182	51227	746	747	747	747	747	747
FG_PULMHEART	50_60	UKBB	F5_STRESSOTH	3.19246665631489	2.05695571442152	-11.168899033112	-11.1653265984549	-11.1388362684684	-11.1540001262846	0.711439623123502	1.00253823730983	916.702345312269	1095.20463090808	1154.56584703363	1813.85518841326	7.21202284240333e-06	0.040194169821289	0.990278991132509	0.99186591515078	0.99230241597884	0.995093572816395	153	51818	120	100	73	51	32	16	3	1	0	0	0	0	51101	51121	51148	51170	51189	51205	747	749	750	750	750	750
FG_PULMHEART	50_60	UKBB	F5_SUBSNOALCO	1.88933285483255	1.26851746291817	1.24809337872606	0.559434362803976	1.22227252801828	1.59789400529434	0.325755177719369	0.324298505183411	0.360716096690693	0.581590977164592	0.451915594971265	1.00251206796401	6.63722148028008e-09	9.16967125672954e-05	0.000540088170418641	0.336098109395218	0.00683768400414072	0.110960664478869	3046	53043	2380	2141	1779	1333	895	284	28	22	14	8	6	1	52920	53159	53521	53967	54405	55016	761	767	775	781	783	788
FG_PULMHEART	50_60	UKBB	F5_SUBSTANCE	1.81838564844789	1.21543623897749	0.961722549471257	1.25283243807457	1.03366276946647	1.66552117976978	0.311363643466893	0.30990452510148	0.384606722907415	0.384386590609826	0.451888778422437	0.710262994578707	5.21787173847166e-09	8.78279428439861e-05	0.012400589946393	0.00111686244015714	0.022170889032752	0.0190303520447986	3541	53465	2734	2451	2025	1533	1068	372	31	24	15	12	7	2	53470	53753	54179	54671	55136	55832	771	778	787	790	795	800
FG_PULMHEART	50_60	UKBB	F5_TOBAC	1.89178290453365	1.2744743273704	1.25502793408069	0.565400583550306	1.23417285748096	1.61961006865276	0.325769375778355	0.32429868274115	0.360712745723289	0.58158153863584	0.451904936148704	1.00249373146068	6.3555366391837e-09	8.4967102328701e-05	0.000502725055356677	0.330962168819627	0.00631337907001414	0.106184882022303	3037	53020	2378	2133	1768	1329	886	281	28	22	14	8	6	1	52891	53136	53501	53940	54383	54988	760	766	774	780	782	787
FG_PULMHEART	50_60	UKBB	FALLS	1.48310132573119	0.738687712083195	1.30566237900336	1.13969866922967	0.156524620531939	1.07888290305504	0.452969508810672	0.504514439831452	0.452379189940191	0.581267202475209	1.00198593310216	1.00180949455573	0.00105971056991533	0.143151400764779	0.00389909055495711	0.0499124095407675	0.875864035031006	0.281509664460513	2118	53411	1776	1460	1039	735	482	194	16	12	8	5	2	1	52956	53272	53693	53997	54250	54538	781	785	789	792	795	796
FG_PULMHEART	50_60	UKBB	FEMINGHER_BILATERAL	-12.2542394133279	-12.2500838724345	-12.2265969568108	-12.2301917162787	-12.2684106126221	-12.2689158398891	1644.00316232518	1241.49049579502	1496.51069933483	1620.56649661919	1647.56669214649	2344.70729081243	0.994052701286314	0.992127209817612	0.993481299920285	0.99397853248445	0.994058701842848	0.995825008139172	127	45329	98	81	62	55	39	20	0	0	0	0	0	0	44746	44763	44782	44789	44805	44824	612	612	612	612	612	612
FG_PULMHEART	50_60	UKBB	FG_CARDMYO	-12.1041013922941	-12.0883628247678	-12.0949033231203	-12.1111996305139	-12.1216763481491	-12.1849075532282	1848.82221630308	1467.66705650999	1686.05486507308	2190.58158169441	2393.43424832896	7921.45378838934	0.994776346504821	0.99342833991609	0.994276429515822	0.995588710300139	0.995959088046762	0.998772681626719	101	49575	84	63	48	32	23	6	0	0	0	0	0	0	48964	48985	49000	49016	49025	49042	628	628	628	628	628	628
FG_PULMHEART	50_60	UKBB	FG_CEREBVASC	4.92734659828101	4.37309151092053	4.79985514754481	4.49632498939175	5.52766304030426	-10.1563344319061	0.822903023463403	0.811945202274205	0.814451267126737	1.07314509509681	0.805019733526357	3257.15533356574	2.12749425318885e-09	7.20653403132709e-08	3.78418960122266e-09	2.79129732713682e-05	6.57990164749105e-12	0.997512071585189	514	29581	445	357	237	162	94	31	6	5	5	3	2	0	29614	29702	29822	29897	29965	30028	30	31	31	33	34	36
FG_PULMHEART	50_60	UKBB	FG_DISVEINLYMPH	4.315353316202	2.41362297099814	1.25022389204931	3.07848071358004	1.50257142163069	-11.7117421511012	0.296197159990764	0.52277658552212	1.01220183663332	0.4727517535403	1.01016192625812	1061.65071156343	4.41076498383896e-48	3.89458313643327e-06	0.216773656827556	7.42389759244356e-11	0.136894415058283	0.991198208027469	1194	29863	892	745	605	508	359	164	24	9	5	5	1	0	29998	30145	30285	30382	30531	30726	143	158	162	162	166	167
FG_PULMHEART	50_60	UKBB	FG_DOAAC	6.74291729956109	-9.955384373389	-9.9294211464766	5.48655846392643	-9.87600733615452	-9.89119030190437	0.729979270941602	1466.4674476492	1796.74056955463	1.08456045119785	2895.39461166044	5158.34830884127	2.53184790119569e-20	0.994583455303322	0.995590631369673	4.21935611917051e-07	0.99727847165827	0.998470048410645	274	29287	246	189	112	70	35	13	5	1	1	1	0	0	29285	29342	29419	29461	29496	29518	25	29	29	29	30	30
FG_PULMHEART	50_60	UKBB	FG_HYPERTENSION	3.31238596768246	2.29253440657413	1.6354544690403	3.0364131129552	3.04708064594317	3.14470630569897	0.348954382545138	0.408866233731901	0.612565324522095	0.408663765247892	0.42725185171119	0.607181694011394	2.25952866547866e-21	2.05801341122594e-08	0.0075886268860255	1.08514663729331e-13	9.90548285877817e-13	2.22857410294144e-07	4765	33774	4003	3499	2629	1734	1085	442	31	22	17	15	10	3	34425	34929	35799	36694	37343	37986	80	89	94	96	101	108
FG_PULMHEART	50_60	UKBB	FG_OTH	5.21675680946807	3.82056019969515	3.65380319453478	4.73513498769871	4.08821765334456	-10.2446284067007	0.570854249953996	0.776943819873513	1.05354353953856	0.780421898499941	1.04147937998115	2296.88710148734	6.3319153716803e-20	8.76916289672124e-07	0.000524135825421042	1.29994230674848e-09	8.65876367776529e-05	0.99644126882429	790	29994	681	509	330	216	132	51	11	6	4	3	1	0	30031	30203	30382	30496	30580	30661	61	66	68	69	71	72
FG_PULMHEART	50_60	UKBB	FG_OTHHEART	3.84574502460201	2.2710871168222	2.15574757290269	2.90209968553359	2.42226724940449	2.79131350452204	0.315999020134088	0.480069347548124	0.602519899523887	0.529371371589699	0.725619835609912	1.01272542454629	4.48439654526635e-34	2.23694039898438e-06	0.000346384327155235	4.20158906763864e-08	0.000843217288842444	0.00584702218409069	2097	32437	1816	1424	991	630	378	148	23	13	8	6	3	1	32569	32961	33394	33755	34007	34237	126	136	141	143	146	148
FG_PULMHEART	50_60	UKBB	FIBRO_COMORB	1.89472912467139	1.03487642950683	0.760979798604013	1.51027171546707	0.941431838678734	0.694640875840256	0.429024785192657	0.463034164072607	0.589574381671275	0.463289784808688	0.588291209988078	1.00635343383587	1.00375535928627e-05	0.0254180473512424	0.196798226004464	0.00111457145303028	0.109536036435421	0.490033599916028	3186	25364	2378	2162	1757	1384	1041	509	17	13	10	8	4	1	25937	26153	26558	26931	27274	27806	218	222	225	227	231	234
FG_PULMHEART	50_60	UKBB	G6_BELLPA	-12.0258198370719	-12.0246653753173	-12.031627266829	-11.9997321781038	-12.0061318105915	-12.0396557249162	1692.61475423752	1242.54649350292	1545.01968501383	1875.75721344045	2077.79715887453	2949.51261518907	0.994331175934164	0.992278642973403	0.993786647054243	0.994895748946129	0.995389610646999	0.996743113186128	103	50086	86	80	52	38	22	10	0	0	0	0	0	0	49363	49369	49397	49411	49427	49439	740	740	740	740	740	740
FG_PULMHEART	50_60	UKBB	G6_CARPTU	0.78037487901857	0.834077403031948	1.44749337902096	0.728767829061229	-11.9834374225875	-11.9685543030114	1.00318723245577	0.710834556140474	0.581684294689744	1.00245089028324	594.770153956887	924.817798818654	0.436630594792609	0.240644383420266	0.0128300596881972	0.467234491662818	0.983925298227823	0.989674443821935	954	50571	769	693	567	397	267	116	7	6	4	1	0	0	50004	50080	50206	50376	50506	50657	745	746	748	751	752	752
FG_PULMHEART	50_60	UKBB	G6_CERCYST	-12.1529612455182	-12.1444572361063	1.73991361813564	2.94487061972762	2.42263137479968	-12.1383582160677	1110.11769492162	874.389182679477	1.00230314888111	0.710629444583825	1.00252504801051	2411.36056816087	0.991265370772686	0.988918477505057	0.0825787685366361	3.41253222664636e-05	0.0156692555392404	0.995983608656396	319	53759	268	194	135	89	57	24	3	3	4	3	1	0	53015	53089	53148	53194	53226	53259	792	792	791	792	794	795
FG_PULMHEART	50_60	UKBB	G6_CPETAL	2.42590125218606	1.27696966890583	-12.2113001909937	-12.1990167722691	1.95231907093019	-12.2731201054482	0.710665361871534	1.00219227203894	1047.30327282784	1198.98969526382	1.00201889473434	1722.07813627387	0.000641192434769166	0.20260093264709	0.99069707182025	0.991882132724713	0.0513688552027328	0.994313585463624	311	54985	248	198	134	102	73	33	3	1	1	1	1	0	54207	54257	54321	54353	54382	54422	838	840	840	840	840	841
FG_PULMHEART	50_60	UKBB	G6_DEMYEL	2.82059653436376	-12.1300316801985	-12.1090806074466	-12.1175675132438	-12.1349431363615	-12.0805039375887	1.00350993716585	1292.20022978505	1437.6050148362	1697.67284954098	1617.57768669565	2313.59723354775	0.00494290856104593	0.992510276163934	0.993279423682348	0.994304946362563	0.994014387663008	0.995833845390414	122	55007	88	84	71	52	43	17	1	0	0	0	0	0	54190	54194	54207	54226	54235	54261	850	851	851	851	851	851
FG_PULMHEART	50_60	UKBB	G6_EPIPAROX	1.53897939741797	0.507846829238664	0.972757444651963	1.3758537335111	0.271423303318502	1.22922803300849	0.415532335633741	0.505118604367336	0.452889041643406	0.414367782564682	0.710188057212239	0.709918496209392	0.000212533416428464	0.314703722987587	0.031722214085735	0.000898986989358914	0.702324062900495	0.0833615814536561	2531	49774	1907	1727	1415	1127	840	387	19	13	11	8	4	2	49622	49802	50114	50402	50689	51142	757	763	765	768	772	774
FG_PULMHEART	50_60	UKBB	G6_EPLEPSY	2.03313313612226	1.55072719524581	1.99251964875793	2.27096374383094	-10.5458167468086	-10.5619150896855	1.00329927104714	1.00247669399019	1.00275207398208	1.00255454915207	601.819145131898	930.714010353379	0.0427189642198095	0.121888324030879	0.0469167302866518	0.0235018054071275	0.986019198910538	0.990945652461535	249	48353	194	155	113	82	64	31	4	3	2	1	0	0	47683	47722	47764	47795	47813	47846	721	722	723	724	725	725
FG_PULMHEART	50_60	UKBB	G6_FACOTH	-12.2126933851577	-12.1970601848175	-12.1904005274118	-12.1840803750583	2.92211000294379	-12.175960104405	1486.19501944041	1041.43360895633	1130.79859637899	1290.48640618314	0.710125723292252	1874.03409113264	0.993443518713496	0.990655550724065	0.991398694684428	0.992466913914581	3.87314994605146e-05	0.994816026946428	180	50106	137	136	113	90	58	28	1	1	2	2	2	0	49407	49408	49431	49454	49486	49516	741	741	740	740	740	742
FG_PULMHEART	50_60	UKBB	G6_HEADACHE	-13.5033650536988	-13.5024575843332	-13.4966269661267	1.11332540148498	-13.467976590979	2.0800195617175	2034.13615997969	1390.85459222328	1462.33030364457	1.00293895547759	1445.74309941311	1.002257544494	0.994703379461393	0.992254234714874	0.992636002026192	0.266971890124416	0.992567327368755	0.0379555531874433	443	48283	293	299	268	253	204	94	1	1	1	2	1	1	47717	47711	47742	47757	47806	47916	715	715	715	714	715	715
FG_PULMHEART	50_60	UKBB	G6_HEMIPLE	2.96124465545391	1.8098829369517	-11.2307314510947	-11.2206722686097	2.33455099332812	-11.2950460980553	0.710954037575413	1.00234889090674	833.64271697738	928.923818263256	1.0020992970407	1176.75948107133	3.11120212416995e-05	0.0709743274960538	0.989251323134005	0.990362413709004	0.0198241100382629	0.992341676731087	187	54918	145	117	81	64	47	24	3	1	1	1	1	0	54124	54152	54188	54205	54222	54245	833	835	835	835	835	836
FG_PULMHEART	50_60	UKBB	G6_MIGRAINE	1.0443541713079	1.05258953538411	-13.4450282600185	1.90108836722007	-13.4301063893844	-13.4404308782287	1.00381985232569	0.711747274475705	1102.2970417182	0.582468511214156	1229.92132316965	2079.98155642376	0.298163355890747	0.139172116839848	0.990268218029077	0.00109910325559082	0.991287685323853	0.994844263101124	812	48562	601	570	477	385	282	121	5	4	2	3	0	0	48048	48079	48172	48264	48367	48528	720	721	723	722	725	725
FG_PULMHEART	50_60	UKBB	G6_NERPLEX	1.47506464438331	0.109511896121133	0.7959537523248	-14.1213339346409	0.588218658015029	-14.0797217215437	0.415741753547597	0.581800624676379	0.452823856109514	895.997673476142	0.580909728125198	1396.54987932619	0.000388122485145483	0.850696942901333	0.0787890716134798	0.987425494252509	0.311259923907391	0.991956032188503	2921	51687	2240	2095	1753	1344	958	420	15	10	8	3	3	0	51596	51741	52083	52492	52878	53416	757	762	764	769	769	772
FG_PULMHEART	50_60	UKBB	G6_NEUINFL	2.85269711889588	-11.1572171351672	-11.149308478061	-11.1424319869158	-11.1545131711051	-11.189917896904	1.00259351573411	882.943001042721	1025.4353514823	1298.07888181689	1494.90008598655	2017.08291729618	0.00443671413945668	0.989917883289617	0.991324966693305	0.993151213379991	0.994046470838598	0.995573698604639	106	54932	85	68	49	32	19	11	1	0	0	0	0	0	54099	54116	54135	54152	54165	54173	853	854	854	854	854	854
FG_PULMHEART	50_60	UKBB	G6_NEURO	1.22967072885284	0.195562490111568	0.912094172850262	0.815678983297247	0.490231134989753	0.473076741990811	0.342880010704921	0.414993133525825	0.324952401904218	0.385222273305624	0.452578867142207	0.710196023099788	0.000335402533971768	0.637467419932429	0.00500278033665373	0.0342238578710433	0.278721908995532	0.505333531570406	5415	45284	4106	3720	3072	2400	1748	805	31	23	21	13	7	2	45935	46321	46969	47641	48293	49236	627	635	637	645	651	656
FG_PULMHEART	50_60	UKBB	G6_NEUROOTH	-12.028316092464	-12.0360052015449	-12.0275614516782	-12.0255627719463	-11.9742521250518	-11.9575601457581	1348.79350483354	1076.81815739681	1284.73108043245	1451.01110668699	1414.94024586317	2051.32745846616	0.992884692532727	0.991081927159071	0.992530370323532	0.993387437913572	0.993247801886518	0.995349012389694	171	53627	138	113	79	61	45	24	0	0	0	0	0	0	52868	52893	52927	52945	52961	52982	792	792	792	792	792	792
FG_PULMHEART	50_60	UKBB	G6_OTHNEU	1.45421365262893	-12.5232968769783	1.40005749481108	1.73732806940267	1.16508328449329	-12.5127858595256	0.710864023300866	609.397244906425	0.710300707435721	0.710433176785745	1.00209609292865	1474.99258424112	0.0407860176011835	0.983604386053116	0.0487150517966213	0.0144671926346402	0.244973049652366	0.993231397222532	849	54395	710	541	369	270	181	76	5	3	5	3	1	0	53711	53880	54052	54151	54240	54345	818	820	818	820	822	823
FG_PULMHEART	50_60	UKBB	G6_PLANTAR	-11.8805306724495	-11.892548269299	-11.9128964689879	-11.9021628112253	-11.8770976115803	-11.8859356693591	1394.97214745778	972.072453500024	1159.45496654808	1459.54619041557	1462.28042550399	2616.20041007032	0.993204755076062	0.990238748239404	0.991802226730119	0.993493562068439	0.993519404042206	0.996375059074165	160	50100	132	126	93	61	41	18	0	0	0	0	0	0	49388	49394	49427	49459	49479	49502	740	740	740	740	740	740
FG_PULMHEART	50_60	UKBB	G6_POLYNEU	2.53350086068325	-12.2378291736155	3.24039240497615	-12.2297384959942	2.4739933495839	-12.1791090090533	0.711166061091349	875.222789568151	0.452531261913433	1357.13742512514	1.00192665652545	3495.04925634349	0.000367395478020415	0.988843918477621	8.03285291676791e-13	0.992810022564355	0.0135401894586512	0.997219637646456	279	55072	240	199	142	87	43	14	7	6	6	1	1	0	54263	54304	54361	54416	54460	54489	841	842	842	847	847	848
FG_PULMHEART	50_60	UKBB	G6_POLYOTHUNS	1.96698005006914	-11.217008924099	3.17529485236786	-11.2097069045618	2.72665027314952	-11.2399966090764	1.00280225988251	560.645688044139	0.504643640689051	927.336490338212	1.0019180072599	2313.99291538248	0.0498226521561864	0.984037545688532	3.13093232404392e-10	0.990355351753468	0.0065000041668342	0.996124368215741	247	55019	214	176	121	70	35	13	5	5	5	1	1	0	54208	54246	54301	54352	54387	54409	839	839	839	843	843	844
FG_PULMHEART	50_60	UKBB	G6_POSTVIRFAT	-11.0976853802886	-11.0848205825214	2.3478056190596	2.76736166143372	-11.058108173195	-11.1046339227464	986.326042078622	735.32979779295	1.00269372280012	1.00272328568375	1088.76209996797	1868.96426473425	0.991022760606476	0.987972645381024	0.0192065148795897	0.00578286475230682	0.991896354499516	0.995259318759397	141	53525	111	99	75	54	36	14	2	2	2	1	0	0	52771	52783	52807	52828	52846	52868	782	782	782	783	784	784
FG_PULMHEART	50_60	UKBB	G6_ROOTPLEXOTHUNS	-13.0021894822035	0.424898199782871	0.656230700729172	-13.0109413857988	1.06875976340378	-13.0238008820647	1148.01035036052	1.00285988122882	1.00298424799484	1109.66612796721	1.00249522169328	1903.36924344928	0.990963474803964	0.671794457034477	0.512932605926809	0.990644941634572	0.28637861656868	0.994540518821968	718	50526	551	497	411	294	212	92	2	3	2	1	1	0	49944	49998	50084	50201	50283	50403	747	746	747	748	748	749
FG_PULMHEART	50_60	UKBB	G6_SLEEPAPNO	1.82577114094488	0.137421899951891	1.59683611113171	0.912645296676768	-11.6125953365979	1.97002605820499	0.582587794532076	1.00260728950199	0.581881761616149	1.00277445356923	536.861541608414	1.00201484541532	0.00172500386743882	0.890979786372501	0.00606470800839189	0.362759117155507	0.982742686262893	0.0492911325608184	839	48852	691	611	462	312	201	81	7	5	4	1	1	1	48268	48348	48497	48647	48758	48878	725	727	728	731	731	731
FG_PULMHEART	50_60	UKBB	G6_SLEEPAPNO_INCLAVO	1.79421344268093	0.109425048639411	1.56580025004158	0.882136075363789	-11.6110032998635	1.95482722964974	0.582021950675333	1.0023133189251	0.581367286087287	1.00245205002981	530.179483005156	1.00178719677501	0.00205114813234871	0.913065673451419	0.007074721309124	0.378871051896498	0.982527615510791	0.0510166373665104	839	54791	691	611	462	312	201	81	7	5	4	1	1	1	54092	54172	54321	54471	54582	54702	840	842	843	846	846	846
FG_PULMHEART	50_60	UKBB	G6_SLEEPDISOTH	1.78128505937866	0.479871544879094	1.12627746565059	1.40293916126068	1.00687063444322	1.86735913273594	0.505878111043913	0.710788345126689	0.581914083138864	0.581986903169243	0.710333127174275	0.709989149838429	0.000429639927619644	0.499595847970382	0.0529326012819589	0.0159261896728898	0.156347724353786	0.00853538599891153	1312	48958	1012	895	737	551	395	190	12	8	7	5	4	2	48518	48635	48793	48979	49135	49340	728	732	733	735	736	738
FG_PULMHEART	50_60	UKBB	G6_TIA	-11.5959648230231	-11.5969098590155	2.09773124617506	-11.5707141897371	-11.5951362127707	-11.5979392659138	918.075087775287	733.775452191298	1.00244154356409	1079.90713023394	1289.73291571947	2136.95439887994	0.989922398049126	0.987390406542419	0.0363829094472712	0.991451193060026	0.99282684389536	0.9956696449617	195	53722	170	134	85	63	38	12	0	0	1	0	0	0	52957	52993	53042	53064	53089	53115	790	790	789	790	790	790
FG_PULMHEART	50_60	UKBB	G6_ULLNLE	2.4537085299031	-12.2379011704616	1.87622451019897	-12.2072157397804	-12.2138484529825	-12.1992023403666	1.00384428457118	1139.18613193509	1.00294177245932	1320.63518656679	1368.80099284583	2368.49727923908	0.0145128737838077	0.991428753985497	0.0613837245173039	0.992624904764667	0.992880548859128	0.995890427128441	177	50114	128	115	111	92	59	26	2	1	1	0	0	0	49420	49433	49437	49456	49489	49522	741	742	742	743	743	743
FG_PULMHEART	50_60	UKBB	G6_XTRAPYR	-12.0037438468892	1.02548600379842	1.24810189782203	-12.0050749711968	-12.015440099254	-12.0166594198369	879.362235764505	1.00231685859071	1.0026121050153	846.734769355369	883.496257877703	1439.11306360086	0.989108806287855	0.306253196784099	0.213186812692531	0.988687906280529	0.989149202906855	0.993337705111228	403	54841	321	268	216	169	118	53	2	2	1	0	0	0	54085	54138	54190	54237	54288	54353	836	836	837	838	838	838
FG_PULMHEART	50_60	UKBB	G6_XTRAPYROTH	-11.9920843530443	1.38492060109241	-11.9909942416023	-11.9970187369338	-12.0169527368402	-12.005085492832	1039.20243999228	1.00222106301763	912.98524636448	1056.06048359001	1118.04066471452	1921.40221164861	0.990792855912127	0.16701732626802	0.989521020016894	0.990936096662559	0.991424322252488	0.995014781400171	281	54626	231	188	147	107	74	32	1	1	0	0	0	0	53840	53883	53924	53964	53997	54039	835	835	836	836	836	836
FG_PULMHEART	50_60	UKBB	GOUT	0.89933275245007	0.322411458837694	0.55114748784013	0.812021594923306	-12.366207226152	2.53560453688538	1.00337437190368	1.00287597780761	1.00307273484612	1.0030315271554	746.005205995678	0.710749741463143	0.370088140769665	0.747841461035308	0.582690394141258	0.41818886843062	0.986774416733862	0.000360394027382497	706	50055	547	483	394	290	207	97	3	3	2	3	2	2	49505	49569	49658	49762	49845	49955	706	706	707	706	707	707
FG_PULMHEART	50_60	UKBB	GOUT_COMORB	1.97257326835976	0.817494134508384	0.304684329077552	1.63974022079879	1.63440712607779	1.75900540789765	0.274032457614548	0.34953788173687	0.510877869254471	0.33323480929722	0.348082644068201	0.509127583585204	6.09590336747477e-13	0.0193465367871774	0.550912265960573	8.62462103936816e-07	2.66011181189334e-06	0.000550414677982443	5438	28998	4535	3951	2979	1995	1277	527	39	27	22	19	13	4	29591	30175	31147	32131	32849	33599	271	283	288	291	297	306
FG_PULMHEART	50_60	UKBB	GOUT_IDIOP_NOS	1.86875798850095	0.719594444715917	1.1182646179063	-11.3628583610698	-11.3696837936655	3.23499211900037	0.711106830132382	1.00247363755835	1.0027057273011	680.723818097193	787.56480825743	1.00278797567519	0.00858994383986689	0.472869006902584	0.264744563182716	0.986682075751268	0.988481735134037	0.00125534183903308	445	55061	380	305	214	122	71	22	3	2	1	1	1	1	54278	54353	54444	54536	54587	54636	845	846	847	847	847	847
FG_PULMHEART	50_60	UKBB	GOUT_NOS	1.92369892372296	0.777689934206369	1.18235704706708	-11.4434252146412	-11.4539949905484	3.29464220217518	0.711670649418577	1.00284324670425	1.00312308367326	734.606473083111	840.442325456815	1.00312332781788	0.00687013057212553	0.438053102633128	0.238527238379316	0.98757135503625	0.989126341467605	0.00102205564121706	433	50121	369	295	208	119	70	22	3	2	1	1	1	1	49469	49543	49630	49719	49768	49816	713	714	715	715	715	715
FG_PULMHEART	50_60	UKBB	H7_BLINDANDVISIMPAIRMENT	2.20499694352929	-12.5602667335242	-12.5490279459171	-12.5368172738051	-12.516117994182	-12.5446274953008	1.00299799039138	1295.76010794923	1408.72314377408	1635.15959930918	1633.26793132202	3314.70659088295	0.0279201763263102	0.992265940349561	0.992892469132326	0.993882655278121	0.993885681965758	0.99698038410578	196	53769	155	128	104	79	56	18	1	0	0	0	0	0	52987	53014	53038	53063	53086	53124	822	823	823	823	823	823
FG_PULMHEART	50_60	UKBB	H7_CATARACTOTHER	0.440095269463657	-0.0513662357307645	0.473988677117011	-11.9846158525335	-11.9639289520861	-11.9524784320043	1.00246722227544	1.00205385986832	1.00204236843623	674.162796064898	751.104014408703	1529.95025789564	0.660652747850748	0.959117582233912	0.636197062132369	0.985816725007116	0.987291466461555	0.993766724801819	996	52678	920	733	453	268	146	47	3	2	1	0	0	0	51966	52153	52433	52618	52740	52839	785	786	787	788	788	788
FG_PULMHEART	50_60	UKBB	H7_CATARACTSENILE	-12.5026487212136	-12.5068698498154	1.81463923970938	-12.5285907456522	-12.5305480400354	-12.5762484394082	849.500132653349	691.948507262953	0.710076466795323	1283.52695584236	1442.74986692907	3120.23575476256	0.988257435314188	0.985579136424645	0.0106018701624442	0.992211920176928	0.993070312910471	0.996784099637737	570	51956	536	408	247	128	66	20	2	2	2	0	0	0	51207	51335	51496	51615	51677	51723	781	781	781	783	783	783
FG_PULMHEART	50_60	UKBB	H7_CHALAZION	-12.0146403531116	-12.013153759139	-12.0341812228558	-12.0267693349125	-12.0290195400455	-12.1237832038414	1582.46724143507	1148.95759599074	1235.16785370004	1353.17509033495	1295.25520435584	1918.11277262828	0.993942241777381	0.991657711908618	0.992226371935623	0.992908643306759	0.992590162172564	0.994956858029916	140	51421	96	90	80	66	55	30	0	0	0	0	0	0	50668	50674	50684	50698	50709	50734	797	797	797	797	797	797
FG_PULMHEART	50_60	UKBB	H7_CHOROIDRETINA	1.25173866855959	-13.5325493584789	1.50932161869764	-13.5335096756387	0.921412114634928	2.02599711150352	0.710697869490161	886.273805866248	0.581160076963375	1305.64464112669	1.00185330758028	1.00219608030449	0.0781908508539887	0.987817542855495	0.00940188903012839	0.991729767254354	0.357725572930463	0.0432220751959453	980	53992	831	706	492	330	214	84	5	4	5	2	2	1	53322	53447	53661	53823	53939	54069	814	815	814	817	817	818
FG_PULMHEART	50_60	UKBB	H7_CONJUNCTIVA	-14.0004592519032	1.06270389910065	-13.9943593445312	0.322664932418116	-13.992786493011	-14.0098628178758	1474.58369024246	0.581560026894593	1173.09983631229	1.00238117840647	1215.47949103847	1838.3897199968	0.992424585647703	0.0676496981857257	0.99048195380921	0.747529638969483	0.990814833335185	0.993919599895667	1125	52554	831	759	644	534	438	221	4	4	1	1	0	0	52032	52104	52219	52329	52425	52642	812	812	815	815	816	816
FG_PULMHEART	50_60	UKBB	H7_CONJUNCTIVITIS	-14.0564494241412	1.4598056805147	-14.0444553902351	-14.0382318594001	-14.0479455829035	-14.0635708569595	1853.71984650585	0.581752270609307	1455.5021599439	1553.20887341944	1458.68965432375	2157.50203473391	0.993949832000056	0.0120962038664658	0.992301158637696	0.99278864796849	0.992316072442462	0.99479906558053	789	52325	569	523	450	390	326	172	3	3	0	0	0	0	51739	51785	51858	51918	51982	52136	803	803	806	806	806	806
FG_PULMHEART	50_60	UKBB	H7_CONJUNCTIVITISACUNONATOPIC	-14.0564494241412	1.4598056805147	-14.0444553902351	-14.0382318594001	-14.0479455829035	-14.0635708569595	1853.71984650585	0.581752270609307	1455.5021599439	1553.20887341944	1458.68965432375	2157.50203473391	0.993949832000056	0.0120962038664658	0.992301158637696	0.99278864796849	0.992316072442462	0.99479906558053	789	52325	569	523	450	390	326	172	3	3	0	0	0	0	51739	51785	51858	51918	51982	52136	803	803	806	806	806	806
FG_PULMHEART	50_60	UKBB	H7_CORNEALOTH	-12.0198148729909	-12.0104447594282	-12.0232883992379	-12.0080688099542	-12.0201139828667	-12.0475082329816	1532.9083038421	1135.45601323645	1287.14621052659	1428.31782529527	1552.87226347226	2578.76813041494	0.993743705079285	0.991560421863249	0.992547034207919	0.993292151315892	0.993823981650343	0.996272450502556	128	54387	104	93	70	55	34	19	0	0	0	0	0	0	53572	53583	53606	53621	53642	53657	839	839	839	839	839	839
FG_PULMHEART	50_60	UKBB	H7_EYELIDDIS	-12.9768589390522	0.626818898397126	-12.9767594118429	-12.9854929353534	-12.9892412173902	-12.9754728996695	1212.44113775874	1.00234670871176	1022.81025355494	1214.19256566184	1203.53705082246	1606.84189703211	0.991460337834151	0.531740464454607	0.989877224854801	0.991466982162489	0.991388953232924	0.993557040676777	554	51906	431	387	301	221	162	92	1	1	0	0	0	0	51227	51271	51357	51437	51496	51566	801	801	802	802	802	802
FG_PULMHEART	50_60	UKBB	H7_EYELIDINFLAMMATION	2.73836863985273	1.47094496353341	-12.0862435327567	-12.1042206861095	-12.1273267462599	-12.1249279277379	0.71116351029665	1.00250345773892	961.057622294991	1077.39868364801	1125.18297994206	1535.27235540891	0.000117854229573214	0.142302156062091	0.989966082467914	0.991036217332941	0.991400492535624	0.9936987126784	261	51572	193	175	149	119	83	42	3	1	0	0	0	0	50840	50858	50884	50914	50950	50991	797	799	800	800	800	800
FG_PULMHEART	50_60	UKBB	H7_EYELIDNAS	-12.9742998924875	-12.9680084484331	-12.9794520241496	-13.006091478425	-12.9861416103678	-12.982394017113	2046.15771303263	1490.91654929527	1641.67006712177	1897.31875878334	1827.12278874777	2237.07043754778	0.994940798484198	0.99306007887273	0.993691791855782	0.994530556204053	0.994329141574839	0.995369661396249	202	51542	152	144	117	88	65	41	0	0	0	0	0	0	50794	50802	50829	50858	50881	50905	798	798	798	798	798	798
FG_PULMHEART	50_60	UKBB	H7_EYEOTH	-12.167789361537	-12.1695310812358	-12.1965910705882	-12.1922906962039	2.85196423101317	-12.2281804973163	1587.47777386823	1233.04528052577	1479.93875626301	1699.13419021968	1.00268894019013	2503.4041024304	0.993884389205966	0.99212541219474	0.993424483606894	0.994274756471486	0.00445068785985239	0.996102651738123	144	55211	118	96	65	50	30	17	1	1	1	1	1	0	54381	54403	54434	54449	54469	54482	855	855	855	855	855	856
FG_PULMHEART	50_60	UKBB	H7_EYE_ADNEXA	0.423445231773671	0.0661269694232563	0.336932310022535	0.64872403120437	-0.275552330920764	1.24228711047516	0.505831286214969	0.452849376506096	0.452780870632124	0.452950102669137	0.710298695249662	0.504284895916382	0.402520957779362	0.883902281742908	0.456791845130076	0.152080973805062	0.698061420463724	0.0137602151726158	5012	46182	4009	3486	2684	1978	1430	692	18	16	15	10	6	4	46509	47032	47834	48540	49088	49826	658	660	661	666	670	672
FG_PULMHEART	50_60	UKBB	H7_GLAUCNAS	-11.188100369798	1.47780398158046	-11.217258124484	2.6580451020067	-11.1718865236407	-11.2415149549152	719.790942526942	1.00203579871633	757.785704670232	1.00216696917511	1063.88688091808	1920.03566472259	0.987598547606092	0.140265895681278	0.988189602717632	0.00799460300103415	0.99162156042069	0.995328534702027	213	54128	191	156	92	52	31	13	2	2	1	1	0	0	53316	53351	53415	53455	53476	53494	832	832	833	833	834	834
FG_PULMHEART	50_60	UKBB	H7_GLAUCOMA	-13.0196523398103	0.406794548876897	0.789923451557167	-13.0334529706339	-13.0483265706544	-13.0722653314942	1128.5967478018	1.00218895731888	1.00229480479523	1151.33697725758	1157.95121880696	1956.12118988176	0.990795694565387	0.68481164147306	0.430629511162261	0.990967919035143	0.991009260303368	0.994667978086652	627	54440	516	467	329	253	173	67	2	2	1	0	0	0	53718	53767	53905	53981	54061	54167	831	831	832	833	833	833
FG_PULMHEART	50_60	UKBB	H7_GLAUCSUSP	-12.0253432672007	-12.0133116950992	-11.9849820668285	-11.9485726327266	-11.9318728815529	-11.9400102665468	1464.71571844395	1128.58854830593	1482.57333343895	1795.22462594333	2056.43994593484	3062.6484186494	0.993449426518407	0.991507042197298	0.993550047214715	0.994689516229963	0.995370541330244	0.996889383170233	125	53782	114	96	59	37	20	7	0	0	0	0	0	0	52965	52983	53020	53042	53059	53072	828	828	828	828	828	828
FG_PULMHEART	50_60	UKBB	H7_KERATITIS	-12.0501938245128	1.52030902349426	-12.0708461864018	-12.0714864273323	-12.0930019010848	-12.0599741099116	1234.40315913901	1.00227318661096	968.838643495807	1079.0890282197	1136.61007553191	1816.68284327605	0.992211206823318	0.129301803330623	0.99005934300152	0.991074460485611	0.991511039994391	0.994703315162341	215	54461	169	155	127	102	66	34	1	1	0	0	0	0	53666	53680	53708	53733	53769	53801	840	840	841	841	841	841
FG_PULMHEART	50_60	UKBB	H7_LACRIMALSYSTEM	1.09439904925746	0.454903646850561	0.637887346628211	-12.9547493482847	-12.976301896919	-12.9883346561845	1.00274664772461	1.00239560439701	1.00232388370334	1060.10698503962	1085.66358675648	1736.87270689952	0.275096316801558	0.649960919575354	0.524510262410649	0.990249911204049	0.990463579554428	0.994033474608379	667	51948	536	472	383	280	193	90	3	2	1	0	0	0	51273	51337	51426	51529	51616	51719	803	804	805	806	806	806
FG_PULMHEART	50_60	UKBB	H7_LENS	0.172162529034207	-14.0545309031501	1.30953800355937	-14.0471104470219	-14.0254335133818	-14.0264251187487	1.00244575617503	970.303285255375	0.580877078983479	1655.30125340221	1840.8334297677	3776.09049983223	0.863639980845715	0.988443302958788	0.0241700721288413	0.993229124906874	0.993920922768603	0.997036235675543	1321	53831	1218	958	601	353	193	60	4	3	3	0	0	0	53135	53395	53752	54000	54160	54293	795	796	796	799	799	799
FG_PULMHEART	50_60	UKBB	H7_LIDLACRIMALORBIT	0.987857650353943	0.784133806845568	-0.127227126988082	-13.9846573216375	-13.9982538296439	-14.0030822590783	0.710981018324607	0.581446599790879	1.0023694774133	1166.41645359938	1164.74368459065	1679.02273209912	0.164702334791373	0.17746828717678	0.898998669016691	0.990434055681436	0.990411004680325	0.993345704377303	1509	52611	1149	1030	844	652	479	253	6	4	1	0	0	0	52159	52278	52464	52656	52829	53055	806	808	811	812	812	812
FG_PULMHEART	50_60	UKBB	H7_MACULADEGEN	-11.9658402273114	-11.9740024856893	-11.9868518384983	-11.9839841906313	-11.9763126312734	-12.1157632456033	1336.15588832948	1055.91059132362	1384.90563815408	1808.4257911644	1883.88700999972	3919.74653183215	0.992854702326564	0.99095220084608	0.993094111009403	0.99471265781155	0.99492769442716	0.997533778022518	142	53168	132	107	63	40	22	6	0	0	0	0	0	0	52374	52399	52443	52466	52484	52500	804	804	804	804	804	804
FG_PULMHEART	50_60	UKBB	H7_MYOPIA	-11.9966329306869	-11.9859789496867	-11.9810811584598	-11.9952523552631	-11.9884375337347	-12.0227778589073	1215.09376143251	943.626459514736	1130.97685079225	1522.33587011915	1638.52503338461	3072.16207638687	0.992122605681116	0.989865512675613	0.991547713046828	0.993713130059331	0.99416224733915	0.996877520095853	186	53964	164	136	94	55	31	10	0	0	0	0	0	0	53153	53181	53223	53262	53286	53307	833	833	833	833	833	833
FG_PULMHEART	50_60	UKBB	H7_OCUMUSCLE	1.32975326578904	-13.0158187467663	1.28678480268491	-13.0187430073708	-13.0165429870799	-13.0476834257005	1.00247860685618	1030.43677918215	1.00219146320946	1522.95039982751	1486.792361041	2474.28842628176	0.184685562238869	0.989921900226402	0.19915209299973	0.993179470888007	0.99301478384787	0.995792528954902	466	54730	393	318	210	149	104	52	2	1	1	0	0	0	53962	54037	54145	54206	54251	54303	839	840	840	841	841	841
FG_PULMHEART	50_60	UKBB	H7_PTOSIS	-11.9947927589631	-11.9786051569716	-11.9669591210676	-11.9743776194902	-11.9299117942684	-11.8352281974576	1617.99777689039	1193.75367947603	1577.95203071993	1977.60682605916	1974.69486878668	3262.21241351192	0.994085052261596	0.991993839356363	0.993949017327749	0.995168851299587	0.995179693490759	0.997105300348373	105	51509	91	79	48	29	24	10	0	0	0	0	0	0	50724	50736	50767	50786	50791	50805	799	799	799	799	799	799
FG_PULMHEART	50_60	UKBB	H7_REFRAACCOMMODIS	1.5985384670587	-12.0951626009753	1.65814511258116	-12.120664988955	-12.1067170527422	-12.1494269004866	1.00243937683579	761.254783533681	1.00212261293117	1232.04060554523	1277.46468721678	2173.16674846164	0.110790856389203	0.98732338017645	0.0979989719728253	0.992150635764423	0.99243844615325	0.995539325430929	342	54610	296	231	143	91	58	27	2	1	1	0	0	0	53815	53880	53968	54020	54053	54084	839	840	840	841	841	841
FG_PULMHEART	50_60	UKBB	H7_RETINALDETACH	1.33971808682046	-12.0688787629775	1.23262744132099	-12.0381054213406	-12.027169970482	-12.1287173817072	1.00257470571598	644.065293798652	1.00216949957831	956.182203246669	1109.01546665053	1929.98787477547	0.181458566572866	0.985049639210448	0.218712441432365	0.989955089422789	0.991347185485757	0.994985847957759	425	53018	370	309	215	141	76	28	2	1	1	0	0	0	52270	52331	52425	52499	52564	52612	801	802	802	803	803	803
FG_PULMHEART	50_60	UKBB	H7_RETINALDETACHBREAK	-11.5822355316803	-11.5748341390862	2.11856782932505	-11.5363048247472	-11.5173066034404	-11.6192813703454	935.893263245157	771.146237272624	1.00224974049139	1175.85198443615	1428.41102573747	2421.14108881174	0.990125956253159	0.988024275767289	0.0345313019839145	0.992172065901769	0.993566710572254	0.996170892448444	190	52750	169	133	92	55	29	10	1	1	1	0	0	0	51973	52009	52050	52087	52113	52132	797	797	797	798	798	798
FG_PULMHEART	50_60	UKBB	H7_RETINALDISOTH	1.32754877403411	-12.5487656700315	2.0164345880676	-12.5674839462325	1.93496836092106	-12.6461144924771	1.00252731963275	825.143253528751	0.710207771919309	1327.61757266071	1.00198436556372	2586.18668643715	0.18543593623861	0.987866251824798	0.00452242690942411	0.992447183691981	0.0534662013752103	0.996098464449544	442	53544	387	312	197	124	75	27	3	3	3	1	1	0	52788	52863	52978	53051	53100	53148	808	808	808	810	810	811
FG_PULMHEART	50_60	UKBB	H7_RETINOPATHYDIAB	-12.2159190976257	-12.208070339558	2.84350351511981	-12.1983109874679	-12.2508994883269	-12.2709233572632	1293.03983436861	1079.96894888608	0.710392958769133	1685.95040575178	1950.79817242385	3636.86493306418	0.99246214386047	0.990980830135844	6.26186137697164e-05	0.994227137966505	0.994989364124394	0.997307911649955	193	52832	173	127	82	50	28	10	1	2	2	0	0	0	52052	52098	52143	52175	52197	52215	799	798	798	800	800	800
FG_PULMHEART	50_60	UKBB	H7_SCLERACORNEA	-13.031835667653	0.974969145933631	-13.0418631956736	-13.0419138738132	1.43686243763132	-13.0402358689446	1490.04426259833	1.00235813859458	1198.4089818973	1331.41534470058	1.00208405527989	2285.04624628677	0.993021839563928	0.330714634195693	0.991317074512877	0.992184425878332	0.151608175712464	0.995446680166153	398	54616	309	272	230	184	127	56	2	2	1	1	1	0	53859	53896	53938	53984	54041	54112	844	844	845	845	845	846
FG_PULMHEART	50_60	UKBB	H7_STRABISMUS	-12.0092568119554	-12.0009934633279	-11.983107928379	-11.9648008690514	-11.9917627369722	-11.9826624265197	1596.16971528258	1160.16340574294	1325.13486413774	1423.85478970408	1298.6288094489	1996.61934951882	0.99399693522325	0.991746648284404	0.992784880424596	0.993295371405483	0.992632300855316	0.995211543974499	132	55165	101	91	70	61	48	27	0	0	0	0	0	0	54342	54352	54373	54382	54395	54416	854	854	854	854	854	854
FG_PULMHEART	50_60	UKBB	H7_VISDISTNAS	3.17730660554446	-11.644910205751	-11.6156071311991	2.77371511969533	-11.6013078053778	3.89503149314236	0.711554438825167	882.081310534899	1044.00936868036	1.00236548659583	1310.7405525194	1.00428818913526	7.99552852458585e-06	0.9894669300036	0.991122950935076	0.00565453614235447	0.992938050548263	0.00010514565369703	158	53725	132	113	80	48	34	13	2	0	1	1	1	1	52930	52949	52982	53014	53028	53049	819	821	820	820	820	820
FG_PULMHEART	50_60	UKBB	H7_VISUALDISTBLIND	1.95815262439567	0.331384445732164	0.598371131090624	2.27533262208252	-12.1565080037921	2.99727340584655	0.582030361341045	1.00228227706689	1.00215637887851	0.504693104656313	680.20085730201	0.581181858420518	0.000767247610212409	0.740924090962878	0.550451571632088	6.53340619655274e-06	0.985741015137038	2.50664659906522e-07	796	54388	631	534	405	305	222	96	7	5	7	6	3	3	53710	53807	53936	54036	54119	54245	836	838	836	837	840	840
FG_PULMHEART	50_60	UKBB	H7_VISUDISTURB	1.8148177641908	0.56225195562176	0.860303847226299	2.54653831633119	-11.1549213854105	3.1916410104123	0.710946023794476	1.00226176599353	1.00219799900089	0.504710901890641	473.019741887606	0.581230957553349	0.0106897628766635	0.574809028795974	0.390662217582279	4.52245675661853e-07	0.981185743686886	3.99268074163125e-08	629	54199	501	428	316	235	171	79	6	5	7	6	3	3	53494	53567	53679	53760	53824	53916	827	828	826	827	830	830
FG_PULMHEART	50_60	UKBB	H7_VISUDISTURBSUB	-11.5589287139327	-11.5392205830493	-11.5587856405452	2.88987007383912	-11.5304539863396	3.87415814405635	1467.57646055607	1097.33600849147	1340.28866367781	1.0026956392662	1443.86288699804	1.00274483455905	0.993715764967093	0.991609865897744	0.993119047759108	0.00395033126511793	0.993628291500077	0.000111749482387181	100	53607	77	65	45	41	29	13	1	2	2	2	1	1	52815	52827	52847	52851	52863	52879	814	813	813	813	814	814
FG_PULMHEART	50_60	UKBB	H7_VITRBODYGLOBE	1.29213653498543	-12.9606213467411	-12.954575488564	-12.9694502206623	-13.0024698464664	-13.010855734156	1.00246668214121	979.547587083166	1160.41848216177	1511.53944468823	1651.32780219669	2968.36665053275	0.197413005609739	0.989443312313208	0.991092833112846	0.9931540012687	0.993717563085439	0.99650274750575	455	54512	407	323	226	137	85	32	1	0	0	0	0	0	53717	53801	53898	53987	54039	54092	842	843	843	843	843	843
FG_PULMHEART	50_60	UKBB	H7_VITREOUS	1.10350576732147	-12.9512709898764	-12.9483767216797	-12.9591956553455	-12.9835658927471	-13.0106575457353	1.00245913364192	883.042622526109	1039.70294015549	1315.74839711249	1375.57875364205	2256.89498102524	0.270984253279917	0.988298131442628	0.990063466768879	0.992141525703798	0.992469182204795	0.995400341899057	568	54588	494	399	283	181	121	55	1	0	0	0	0	0	53815	53910	54026	54128	54188	54254	846	847	847	847	847	847
FG_PULMHEART	50_60	UKBB	H8_CONSENHEARINGLOSS	-12.0104807954205	-12.0187599697281	-12.0021252072965	-12.0001944136828	-12.0024024303828	-11.9597292677167	1387.35085231813	1060.86896609885	1273.81547701689	1580.49489809548	1701.56690900105	3493.71318896715	0.993092693546893	0.990960827215156	0.992482295214029	0.993941974842211	0.994371980244795	0.997268675423283	157	53588	132	117	82	53	34	9	0	0	0	0	0	0	52795	52810	52845	52874	52893	52918	818	818	818	818	818	818
FG_PULMHEART	50_60	UKBB	H8_EAR_MASTOID	-0.690743601829575	-1.35873446484523	-0.0866822440167173	-1.00937466428634	-0.357985322132817	-0.150034968239458	1.00299347029784	1.00249713759648	0.58163747499639	1.00238149809002	0.709980001375765	1.00200062571901	0.491023372869898	0.175306081512584	0.88152886032338	0.313946042564899	0.614107573506993	0.880973374911285	3780	48669	2817	2643	2236	1858	1426	659	5	5	4	3	2	1	48882	49056	49463	49841	50273	51040	745	745	746	747	748	749
FG_PULMHEART	50_60	UKBB	H8_EUSTNAS	-12.4632577535689	-12.4514452936807	1.86680843270169	-12.4701342084873	-12.5016484134953	-12.5387097696792	1697.1643924184	1174.67807910111	1.00271250235054	1348.15968934308	1342.42099916644	1893.98038039542	0.994140725786507	0.99154267871542	0.0626371514444339	0.992619876000518	0.992569597705136	0.994717807025876	196	52987	138	139	117	107	81	38	1	1	1	0	0	0	52219	52218	52240	52250	52276	52319	825	825	825	826	826	826
FG_PULMHEART	50_60	UKBB	H8_EXTERNAL	-0.183342902810422	-14.0448819449018	-0.0307119355344953	-0.589828118916369	0.0255586303366903	-14.0559035934842	1.00305217654408	725.436216210893	0.710691625987355	1.00237551271552	0.709909229499599	1253.21260072554	0.854966710205543	0.984553439467171	0.965530824429516	0.556243508030208	0.971280227044375	0.991051196477581	2353	51298	1706	1619	1416	1232	969	462	3	3	3	3	2	0	51142	51229	51432	51616	51879	52386	800	800	800	800	801	803
FG_PULMHEART	50_60	UKBB	H8_EXTOTITIS	-14.0190195627629	-14.0170587952954	-0.0321477182093756	0.109422246528453	0.0456058629123094	-14.0364402077245	1435.47056871951	1015.09204952581	1.00251507845406	1.00237332911498	1.0020480005666	1779.75267480848	0.992207864303004	0.988982635229512	0.974418566607234	0.913073074618949	0.963698689735818	0.993707360023793	1191	50793	869	829	727	630	494	228	1	2	2	2	1	0	50319	50359	50461	50558	50694	50960	795	794	794	794	795	796
FG_PULMHEART	50_60	UKBB	H8_HL_NAS	-12.0182561189183	1.07834146800254	-12.0211716054254	-12.0072393790805	-12.0162958580652	-11.9971944451063	895.413973663757	1.00204926295897	877.834832676275	1154.22867220825	1224.94292909837	1824.57522731548	0.989291106260222	0.281866356015608	0.989074018143843	0.991699895908369	0.992173134806033	0.994753679047686	346	54111	294	245	154	94	60	36	1	1	0	0	0	0	53331	53380	53471	53531	53565	53589	831	831	832	832	832	832
FG_PULMHEART	50_60	UKBB	H8_INNER	-14.0337461755713	-14.0337582629382	-14.0275697556866	-14.0332724143473	-14.0259619556746	1.70982716476609	1737.40701961779	1240.273304951	1356.80441730506	1548.24476186475	1564.65989498212	1.00183574109527	0.993555230571796	0.990972086494962	0.991751072000578	0.992768082696615	0.992847679772815	0.0878789213954538	825	54215	655	605	506	384	274	111	0	0	0	0	0	1	53544	53594	53693	53815	53925	54088	841	841	841	841	841	840
FG_PULMHEART	50_60	UKBB	H8_MIDDLEMASTOID	-14.0003380891552	-13.9981671257775	0.926533364337215	-13.9934068010231	0.338585034314951	-14.0098510796756	1626.78216737351	1137.49785299825	0.710627312726392	1316.8983031373	1.00217192297709	2012.84948623051	0.993133367245561	0.990181397263995	0.192293396607947	0.991521810679941	0.735475288314157	0.994446602342262	971	53297	682	667	576	504	394	182	2	2	2	1	1	0	52757	52772	52863	52935	53045	53257	827	827	827	828	828	829
FG_PULMHEART	50_60	UKBB	H8_NONSUPPNAS	-12.0498616257786	-12.0448178470738	-12.0566209528236	-12.0572255536042	1.58799735089451	-12.0342540115057	1268.71771311105	865.114814915103	949.463895083122	990.315040627261	1.00224390356244	1337.49197899088	0.992422070009755	0.988891574210489	0.989868458146643	0.990285882723604	0.113093166976383	0.992821029156781	241	53001	162	161	137	126	109	61	0	0	0	1	1	0	52256	52257	52281	52292	52309	52357	824	824	824	823	823	824
FG_PULMHEART	50_60	UKBB	H8_OTHEREAR	-13.0245363753651	0.278236029130604	-13.0214912239917	-13.0251707760629	-13.0418343854711	-13.0339020573298	1022.8974648981	1.0021558812994	914.662154536685	1124.27698438623	1168.31989576437	1870.97827088322	0.989840823699643	0.781290661225821	0.988641384349503	0.990756414718632	0.9910934819913	0.994441696482651	748	54499	622	544	386	262	177	81	1	1	0	0	0	0	53790	53868	54026	54150	54235	54331	834	834	835	835	835	835
FG_PULMHEART	50_60	UKBB	H8_OTHHEARINGLOSS	-12.0219309229189	1.05832738762733	-12.0223927009033	-12.0068673969059	-12.015935513693	-11.9968299914318	887.917181725107	1.00202608025899	874.726892428387	1154.23067650572	1224.94376832807	1824.62635025281	0.989197393390801	0.290882575522313	0.989034086404748	0.991700167446858	0.992173374872322	0.994753985405832	350	54142	298	249	155	94	60	36	1	1	0	0	0	0	53362	53411	53505	53566	53600	53624	831	831	832	832	832	832
FG_PULMHEART	50_60	UKBB	H8_VERTIGO	-11.9768044667979	-11.9894334161526	-11.9759869135545	-11.9787878808532	-11.9287462018005	-11.9007707407421	1383.16867647132	1047.44343949298	1376.76199424487	1660.74480232169	1724.30225739167	2644.88048911867	0.993091234554384	0.990867311239849	0.993059559607958	0.994244987538172	0.994480267908014	0.99640989101997	156	53913	132	113	68	46	32	15	0	0	0	0	0	0	53099	53118	53163	53185	53199	53216	838	838	838	838	838	838
FG_PULMHEART	50_60	UKBB	HDINJ	0.938002000982757	1.03835428011753	1.28261551934675	2.26242810967641	-11.6649780445969	-11.652301684715	1.00296945345105	0.71060307602717	0.710610347869348	0.504675026055005	543.846863763497	772.516634657288	0.349672411793299	0.143952430224661	0.0710826448812369	7.362146469963e-06	0.982887476420579	0.987965515993977	747	54509	583	516	398	299	203	108	5	5	5	4	0	0	53832	53899	54017	54116	54212	54307	836	836	836	837	841	841
FG_PULMHEART	50_60	UKBB	HERING_BILATERAL	-12.2582332743008	-12.2529478192796	-12.233573937453	-12.2394863280808	-12.2682600895612	-12.2687941112633	1660.93272115578	1252.40236271139	1533.56547654437	1680.73151077504	1704.34569155322	2410.03733243931	0.994111401288234	0.992193976776792	0.993635174765175	0.994189666346277	0.994256698725906	0.995938220961025	124	45328	96	79	59	52	37	19	0	0	0	0	0	0	44744	44761	44781	44788	44803	44821	612	612	612	612	612	612
FG_PULMHEART	50_60	UKBB	HYPOTHYROIDISM	4.07042219133179	3.69183657976855	2.61518742784762	2.30311117929401	-14.0557947797098	-14.0613815904321	0.527369748394071	0.495393756100419	0.787087100579229	1.05790079828347	3720.7516327574	6540.97898032702	1.17848927743654e-14	9.17076306543799e-14	0.00089177895168629	0.0294762555156029	0.99698585767684	0.998284759717643	1784	18744	1504	1273	971	677	440	160	17	11	3	1	0	0	18980	19211	19513	19807	20044	20324	27	33	41	43	44	44
FG_PULMHEART	50_60	UKBB	HYPOT_THYRO_INCL	2.06483939087754	1.6660703834013	0.574015473415678	0.229586739636244	-12.4053764910376	-12.3969002868983	0.385943142818754	0.3607818145818	0.710597530818844	1.00247332445417	594.605378535652	1043.52543044171	8.78993733749088e-08	3.87559935564229e-06	0.419209948157179	0.818853139732595	0.983354774919838	0.990521493394477	1784	53902	1504	1273	971	677	440	160	17	11	3	1	0	0	53364	53595	53897	54191	54428	54708	801	807	815	817	818	818
FG_PULMHEART	50_60	UKBB	I9_AF	4.20488198594588	2.4884608338102	2.89964827684925	3.378306492662	2.99497624179636	-11.1683013969704	0.450960731939003	0.745181458891264	0.744872353582673	0.74480810514328	1.02543343647477	2438.80608428005	1.11744672633716e-20	0.00083958814899693	9.90888084227423e-05	5.73833919700052e-06	0.00349253817249933	0.996346169477333	952	30680	854	670	449	279	155	45	11	7	5	3	1	0	30707	30891	31112	31282	31406	31516	60	64	66	68	70	71
FG_PULMHEART	50_60	UKBB	I9_ANGINA	-14.1132953014498	1.06232176131647	-14.1099033804879	-14.1052538822312	-14.1078711017786	-14.1299719652353	1465.76741055874	0.581741292206427	1378.55988535465	1710.46240556832	1875.23533994791	3459.40278212129	0.992317603498007	0.0678341679093961	0.99183359561102	0.99342035422325	0.993997368695878	0.996741040047161	1012	50867	898	737	520	338	200	67	3	3	0	0	0	0	50278	50439	50656	50838	50976	51109	700	700	703	703	703	703
FG_PULMHEART	50_60	UKBB	I9_AORTVALV_EARLY	2.14544733793644	1.7469494698645	-10.2397986697369	2.86780686183412	-10.2917034804281	-10.376626896881	1.00249609106741	1.00212122103119	539.561754065768	1.00221936268159	802.63832233617	2249.87467709471	0.0323462465716002	0.0812896673354084	0.98485866206223	0.00421699697710354	0.989769531215032	0.996320096791875	171	55181	157	116	67	36	21	5	3	2	1	1	0	0	54336	54377	54426	54457	54472	54488	856	857	858	858	859	859
FG_PULMHEART	50_60	UKBB	I9_ARTOTH	2.62705644821091	1.39316621621867	-12.1750456643698	-12.1628374598885	1.99322517700464	-12.1700283880348	0.711228532679178	1.0022826400294	1000.90026267347	1190.82956227699	1.00171766085144	1923.41150807186	0.000221024779703809	0.164530893152156	0.990294695917603	0.991850746904446	0.0466121600597725	0.994951567606144	254	52955	208	179	138	98	70	32	3	1	0	1	1	0	52211	52240	52281	52321	52349	52387	787	789	790	789	789	790
FG_PULMHEART	50_60	UKBB	I9_AVBLOCK	-12.267025182783	-12.2480607503953	-12.2628626333465	2.88787633842693	-12.2554758299534	-12.3167558536988	1455.46510084856	1126.31543523334	1342.09202245661	1.00313173170453	2276.41593924988	4549.05790864266	0.993275308272718	0.991323615335611	0.992709730435786	0.00399114809751136	0.995704472304339	0.997839698345194	186	49034	167	137	95	51	25	9	1	1	1	1	0	0	48474	48504	48546	48590	48616	48632	578	578	578	578	579	579
FG_PULMHEART	50_60	UKBB	I9_CARDMYO	2.48371899283021	-12.2267872872336	-12.230148090037	-12.204719447257	-12.215234906388	-12.2727337428841	1.00376176862484	1236.96012711841	1418.79162187962	1711.30802280234	1952.05240254575	4026.40240519511	0.0133456130642015	0.992113403065152	0.993122227860514	0.99430968911674	0.99500716081284	0.997568000258267	174	48853	147	119	85	64	37	12	1	0	0	0	0	0	48307	48335	48369	48390	48417	48442	572	573	573	573	573	573
FG_PULMHEART	50_60	UKBB	I9_CAVS	2.58413517405037	-11.3021897512883	-11.2785986293929	3.36822871428597	-11.3201996465488	-11.3939304094933	1.00254452573163	848.334713241133	1154.57981632088	1.00240850366021	1714.28051104057	7033.03363927701	0.00994958655659849	0.989370261762227	0.992205929406738	0.00077904165103337	0.99473123166097	0.99870738039228	110	55226	102	72	39	22	13	2	2	1	1	1	0	0	54382	54412	54445	54462	54471	54482	850	851	851	851	852	852
FG_PULMHEART	50_60	UKBB	I9_CAVS_DX	2.58413517405037	-11.3021897512883	-11.2785986293929	3.36822871428597	-11.3201996465488	-11.3939304094933	1.00254452573163	848.334713241133	1154.57981632088	1.00240850366021	1714.28051104057	7033.03363927701	0.00994958655659849	0.989370261762227	0.992205929406738	0.00077904165103337	0.99473123166097	0.99870738039228	110	55226	102	72	39	22	13	2	2	1	1	1	0	0	54382	54412	54445	54462	54471	54482	850	851	851	851	852	852
FG_PULMHEART	50_60	UKBB	I9_CAVS_OPERATIONS2	2.58413517405037	-11.3021897512883	-11.2785986293929	3.36822871428597	-11.3201996465488	-11.3939304094933	1.00254452573163	848.334713241133	1154.57981632088	1.00240850366021	1714.28051104057	7033.03363927701	0.00994958655659849	0.989370261762227	0.992205929406738	0.00077904165103337	0.99473123166097	0.99870738039228	110	55226	102	72	39	22	13	2	2	1	1	1	0	0	54382	54412	54445	54462	54471	54482	850	851	851	851	852	852
FG_PULMHEART	50_60	UKBB	I9_CAVS_RHEU	2.58319014946799	-11.3020128985997	-11.2792123466702	3.36823695084053	-11.3201791952272	-11.3938995896919	1.00254331745392	849.038664228549	1151.54411777893	1.00240849623487	1714.27213653139	7032.94699035171	0.00997666774078631	0.98937924070325	0.992184958134472	0.000779018410570041	0.994731215441101	0.998707367963153	110	55225	102	72	39	22	13	2	2	1	1	1	0	0	54381	54411	54444	54461	54470	54481	850	851	851	851	852	852
FG_PULMHEART	50_60	UKBB	I9_CEREBDOTH	-11.6059850629811	2.5274941590117	-11.6003919272933	-11.6016666272975	-11.580537710178	4.62615503200958	1003.41803193223	0.710098371867118	1081.2650866882	1372.84943171021	1637.24734937268	1.00340353327513	0.990771513439635	0.000371762799093217	0.991440030593638	0.993257322843625	0.99435646959299	4.01772823666479e-06	171	53442	156	115	67	41	22	8	2	2	0	1	1	1	52672	52713	52761	52787	52806	52820	783	783	785	784	784	784
FG_PULMHEART	50_60	UKBB	I9_CEREBVASC	1.54152871595433	1.48223892065725	1.51951961104118	1.18455152699033	2.16527063577139	-9.55709951544808	0.710670427777951	0.581114918644049	0.710270622548933	1.00206906846925	0.709822260405284	452.474094511161	0.0300736518106605	0.0107512607883234	0.0324070876094326	0.237163775126492	0.00228505882046713	0.983148438144285	707	54246	624	479	306	211	123	38	7	6	5	3	2	0	53512	53657	53830	53925	54013	54098	810	811	812	814	815	817
FG_PULMHEART	50_60	UKBB	I9_CHD	1.2436782147558	0.0903171721524634	-13.1487783925707	0.945043670343282	-13.1563495291213	-13.1533733716389	0.710999149866089	1.00238174141781	902.982427783149	1.002287693531	1312.25079307067	2457.47880615163	0.080256818209146	0.928205706068823	0.988382014746513	0.345738891906167	0.992000711779931	0.995729434817473	860	53957	776	621	428	260	143	45	3	2	1	1	0	0	53230	53385	53578	53746	53863	53961	808	809	810	810	811	811
FG_PULMHEART	50_60	UKBB	I9_CHD_NOREV	1.2436782147558	0.0903171721524634	-13.1487783925707	0.945043670343282	-13.1563495291213	-13.1533733716389	0.710999149866089	1.00238174141781	902.982427783149	1.002287693531	1312.25079307067	2457.47880615163	0.080256818209146	0.928205706068823	0.988382014746513	0.345738891906167	0.992000711779931	0.995729434817473	860	53957	776	621	428	260	143	45	3	2	1	1	0	0	53230	53385	53578	53746	53863	53961	808	809	810	810	811	811
FG_PULMHEART	50_60	UKBB	I9_CONDUCTIO	2.44657443132964	-12.2093515415248	1.23292406165386	1.80362438871273	2.02571552389672	-12.3218232648819	0.583407153079405	695.558936825716	1.00284086094079	1.00316403476084	1.00294876238475	2006.12078906881	2.74565704364387e-05	0.985995215737482	0.218910096702127	0.0721872046366619	0.0434083158610627	0.995099332611427	520	49704	452	359	255	146	87	35	6	3	3	2	1	0	49170	49263	49367	49476	49535	49587	596	599	599	600	601	602
FG_PULMHEART	50_60	UKBB	I9_CORATHER	1.56856054488746	-0.010383720392186	-13.6074434464858	1.31215989035616	0.411324389470954	-13.638495193587	0.415081169064355	0.71043461327062	773.954265848726	0.581451946723888	1.00210244774772	2053.64903582834	0.000157506944719019	0.988338525383501	0.985972543614593	0.0240271191271474	0.681467501868939	0.994701205236034	1891	52358	1679	1368	929	558	338	109	11	6	4	4	1	0	51814	52125	52564	52935	53155	53384	745	750	752	752	755	756
FG_PULMHEART	50_60	UKBB	I9_CVD_HARD	1.60743583681385	0.424396347641286	0.825025242318283	0.588236476158538	0.881310179126897	-10.5933875698944	0.505548923308876	0.710454933590201	0.710408778364207	1.00223985939391	1.00205870223904	571.745166810148	0.00147486043075105	0.550268003896204	0.245504167073884	0.557256191819726	0.379130476221998	0.985217510699151	1219	53252	1092	884	599	376	204	63	7	5	4	2	1	0	52595	52803	53088	53311	53483	53624	777	779	780	782	783	784
FG_PULMHEART	50_60	UKBB	I9_DISVEINLYMPH	3.44815364867088	1.04219349266106	0.170519572055298	1.97392608661668	1.08485392938052	-11.3200476991748	0.242732048766651	0.582177795991148	1.00304270477075	0.453429731306246	0.710553049877936	498.32157301059	8.45788567394921e-46	0.0734276166571619	0.865008323729636	1.34089351328158e-05	0.126817216432687	0.981876533092144	1421	51882	1063	885	722	596	423	194	26	8	5	6	2	0	51493	51671	51834	51960	52133	52362	721	739	742	741	745	747
FG_PULMHEART	50_60	UKBB	I9_DOAAC	2.55118800861005	1.16564291541898	-12.1730477433799	1.43205068983305	0.806915410488793	-12.1333940647106	0.384818000593961	0.581315274421426	529.84659452661	0.710390315555364	1.00191866131611	1087.62660604582	3.36606084241645e-11	0.0449435953520331	0.981670482417649	0.0438141361296577	0.420606095661197	0.991099107967212	1005	54023	815	689	498	368	252	98	11	4	2	3	1	0	53389	53515	53706	53836	53952	54106	813	820	822	821	823	824
FG_PULMHEART	50_60	UKBB	I9_HEARTFAIL	2.79818328595723	1.47392152976503	1.35597803535374	-11.2194522551122	-11.2386387186449	-11.2195123539061	0.452807708610013	0.710115322280844	1.00205424855832	763.166802429833	891.2543024303	1803.06443063922	6.42527392213836e-10	0.0379301575981357	0.175992310633976	0.988270578246918	0.989939012181631	0.995035220169056	469	54918	428	314	184	92	52	19	7	3	1	0	0	0	54120	54234	54364	54456	54496	54529	832	836	838	839	839	839
FG_PULMHEART	50_60	UKBB	I9_HEARTFAIL_ALLCAUSE	2.85066423719553	1.52894341350833	1.41089302848897	-11.2295082911172	-11.2486159313802	-11.2230491951513	0.453656555283893	0.710592100303352	1.00240143652022	790.939710038908	929.12097389058	1911.44040929461	3.30502705784715e-10	0.0314251615501512	0.159275332423035	0.988672271509505	0.990340463741438	0.995315236518519	461	50026	422	310	182	91	51	18	7	3	1	0	0	0	49360	49472	49600	49691	49731	49764	698	702	704	705	705	705
FG_PULMHEART	50_60	UKBB	I9_HEARTFAIL_AND_CHD	2.35711867347944	1.91620405994531	-11.2854330354763	-11.2509410121122	-11.2311510907338	-11.3136185446538	1.0028476311088	1.00243878374398	981.464895407955	1377.97150761108	1918.88065158266	4262.0259322881	0.0187519596488379	0.0559349362873172	0.990825678632871	0.993485458633784	0.995330032180964	0.997882004683767	138	53102	125	97	59	30	14	3	1	1	0	0	0	0	52317	52345	52383	52412	52428	52439	797	797	798	798	798	798
FG_PULMHEART	50_60	UKBB	I9_HEARTFAIL_EXMORE	2.79818328595723	1.47392152976503	1.35597803535374	-11.2194522551122	-11.2386387186449	-11.2195123539061	0.452807708610013	0.710115322280844	1.00205424855832	763.166802429833	891.2543024303	1803.06443063922	6.42527392213836e-10	0.0379301575981357	0.175992310633976	0.988270578246918	0.989939012181631	0.995035220169056	469	54918	428	314	184	92	52	19	7	3	1	0	0	0	54120	54234	54364	54456	54496	54529	832	836	838	839	839	839
FG_PULMHEART	50_60	UKBB	I9_HEARTFAIL_NS	2.79818328595723	1.47392152976503	1.35597803535374	-11.2194522551122	-11.2386387186449	-11.2195123539061	0.452807708610013	0.710115322280844	1.00205424855832	763.166802429833	891.2543024303	1803.06443063922	6.42527392213836e-10	0.0379301575981357	0.175992310633976	0.988270578246918	0.989939012181631	0.995035220169056	469	54918	428	314	184	92	52	19	7	3	1	0	0	0	54120	54234	54364	54456	54496	54529	832	836	838	839	839	839
FG_PULMHEART	50_60	UKBB	I9_HYPERTENSION	1.63234082136941	0.573108399348806	-0.102825287256549	1.31586657987217	1.30164425108989	1.39312958115409	0.290298695307165	0.362550219773515	0.582805137733615	0.362414637849929	0.385435278313296	0.581784753823491	1.87702133360487e-08	0.113930706707343	0.859954821087694	0.000282509295716814	0.000732607888784317	0.0166394563744747	4765	40225	4003	3499	2629	1734	1085	442	31	22	17	15	10	3	40456	40960	41830	42725	43374	44017	500	509	514	516	521	528
FG_PULMHEART	50_60	UKBB	I9_HYPOTE	2.43586909620765	1.11458403869703	0.911980272859541	1.98787286381843	1.46141889320627	-10.1181689171907	0.452931601664913	0.71019259193486	1.00231361224111	0.710310425126463	1.0018861851611	578.815342486026	7.53150995986973e-08	0.116552211503246	0.362888343496383	0.00513250974682443	0.144656624411068	0.986053031035202	790	54673	681	509	330	216	132	51	11	6	4	3	1	0	53956	54128	54307	54421	54505	54586	815	820	822	823	825	826
FG_PULMHEART	50_60	UKBB	I9_HYPTENS	1.63185617915661	0.573261594550651	-0.10307423658075	1.31584100369066	1.14843592831766	1.39448991021479	0.29032449304636	0.362560393577109	0.582810280402407	0.362423663963439	0.415178799370407	0.58179471874107	1.90074196718813e-08	0.113844231201826	0.859620501082177	0.00028268559116808	0.00567270073185071	0.0165355098126771	4760	40223	4000	3498	2627	1732	1084	441	31	21	16	14	9	3	40454	40956	41827	42722	43370	44013	498	508	513	515	520	526
FG_PULMHEART	50_60	UKBB	I9_HYPTENSESS	1.63708040837033	0.578223975189712	-0.097266641658529	1.32300067964849	1.15538559078496	1.40060506470689	0.290402840028878	0.36260561467655	0.582846700830067	0.36247621704194	0.415217727327978	0.581814505899938	1.72763012187722e-08	0.110793652285911	0.867462871432353	0.00026234598453143	0.00539249469538215	0.0160707348113068	4757	40215	3998	3496	2623	1729	1081	441	31	21	16	14	9	3	40446	40948	41821	42715	43363	44003	497	507	512	514	519	525
FG_PULMHEART	50_60	UKBB	I9_HYPTENSHR	-11.6861347591447	2.27957644769648	-11.694664666025	-11.6885366414553	-11.6985107189721	-11.6573783033451	1456.62008200572	1.00357174040176	1359.87794038952	1545.77653825422	1622.99292948067	2429.88697555315	0.993598820590999	0.0231189419786017	0.99313844493648	0.993966777331433	0.99424890885669	0.996172164968234	100	35249	84	73	49	35	22	11	1	1	0	0	0	0	34838	34849	34873	34887	34900	34911	426	426	427	427	427	427
FG_PULMHEART	50_60	UKBB	I9_IHD	1.31283790175847	-0.0749364373870956	-13.1920313108096	0.0978643669911595	0.303989913462695	-13.1861320216739	0.453390335666477	0.710421836516789	604.222889772648	1.0023186401427	1.00205600805061	1549.78699493392	0.00378432184650276	0.915993663578062	0.982581126750973	0.922219765173372	0.761610808706935	0.993211399854951	2049	52491	1814	1463	1019	637	384	130	8	4	2	2	1	0	51970	52321	52765	53147	53400	53654	748	752	754	754	755	756
FG_PULMHEART	50_60	UKBB	I9_INTRACRA	2.52561398597681	2.18113119685389	-11.1677431859168	-11.1424550748605	-11.1629158909666	-11.2198766846532	1.00259286547643	1.00222339099876	1001.91614954744	1196.53528669281	1194.4841985708	1852.06348586724	0.0117661136537715	0.0295333998975215	0.99110665561834	0.992569993981022	0.992543569342523	0.995166412116972	145	53118	125	83	53	37	26	12	2	1	0	0	0	0	52361	52403	52433	52449	52460	52474	775	776	777	777	777	777
FG_PULMHEART	50_60	UKBB	I9_ISCHHEART	1.30811480530707	-0.079821014889348	-13.1903924927498	0.0912000333243076	0.298194425041829	-13.1850629858059	0.453409416276356	0.71042923697827	600.899194564505	1.00231701702382	1.0020585410158	1542.2009598188	0.00391335136862895	0.910541110533022	0.98248697039593	0.927501164841345	0.766022336083042	0.993178560832997	2061	52481	1824	1473	1029	642	386	131	8	4	2	2	1	0	51962	52313	52757	53144	53400	53655	748	752	754	754	755	756
FG_PULMHEART	50_60	UKBB	I9_LBBB	-11.2078327364454	-11.2006271946779	2.50574203951575	3.24739258866297	-11.187357669516	-11.2981060969472	1005.31248476655	790.446326643684	1.00278102405851	1.00329290077815	1498.9542615594	2497.13845644768	0.991104883713017	0.988694351344356	0.012461713611489	0.00120905908914643	0.994045090420163	0.996390046518027	146	48933	128	103	67	33	21	6	2	2	2	1	0	0	48381	48406	48442	48476	48488	48503	568	568	568	569	570	570
FG_PULMHEART	50_60	UKBB	I9_LYMPHOTH	4.630392012728	-11.0003387849077	-11.0175306371882	-11.007745775774	-11.0548299971952	-11.0332019578569	0.509957557846428	919.138964245233	1090.15880557202	1268.75215228998	1366.84396202633	2479.29811757989	1.08619094036032e-19	0.9904510729098	0.991936433567299	0.993077607630368	0.993546899089987	0.996449320725068	140	50665	115	83	65	45	29	10	4	0	0	0	0	0	50104	50136	50154	50174	50190	50209	582	586	586	586	586	586
FG_PULMHEART	50_60	UKBB	I9_MI	1.44703789140398	0.30419054134812	-12.227271468409	1.17219424933992	-12.2403850625262	-12.2632569694533	0.711509420903626	1.00269375337205	633.250540135401	1.00263469967444	951.451970477076	1829.56983179244	0.0419760132105681	0.761605369327169	0.984594809910971	0.242357710061365	0.989735535615345	0.994651972302687	726	50603	652	523	357	217	116	37	3	2	1	1	0	0	49972	50101	50267	50407	50508	50587	702	703	704	704	705	705
FG_PULMHEART	50_60	UKBB	I9_MI_STRICT	1.44703789140398	0.30419054134812	-12.227271468409	1.17219424933992	-12.2403850625262	-12.2632569694533	0.711509420903626	1.00269375337205	633.250540135401	1.00263469967444	951.451970477076	1829.56983179244	0.0419760132105681	0.761605369327169	0.984594809910971	0.242357710061365	0.989735535615345	0.994651972302687	726	50603	652	523	357	217	116	37	3	2	1	1	0	0	49972	50101	50267	50407	50508	50587	702	703	704	704	705	705
FG_PULMHEART	50_60	UKBB	I9_NCMI	-12.1512452894176	1.29067335172938	-12.1418429743006	-12.1427755840164	-12.1679601720766	-12.1812127685523	1075.00237996446	1.00244917383629	928.794463347867	1032.02678099579	1170.42195929291	2319.01570348691	0.990981336658117	0.197913106170111	0.989569798803291	0.990612346691018	0.99170516872429	0.995808930102947	253	55009	217	180	139	108	66	21	1	1	0	0	0	0	54199	54236	54277	54308	54350	54395	845	845	846	846	846	846
FG_PULMHEART	50_60	UKBB	I9_NONISCHCARDMYOP	3.00842574692373	1.50364098776044	2.07392106535237	-11.2032647436228	-11.2226089232246	-11.1842998581827	0.582375136209546	1.00247353457756	1.00237441893303	1079.56068997345	1248.1850469426	2309.18376206339	2.39429682822953e-07	0.133632313956991	0.0385453010185066	0.991720010177022	0.992826203318709	0.996135541295075	254	49557	233	167	94	47	28	12	5	2	1	0	0	0	48893	48959	49032	49079	49098	49114	680	683	684	685	685	685
FG_PULMHEART	50_60	UKBB	I9_NONRHEVALV	2.13655916532188	0.982282366556544	-12.2025334161782	2.76583305184492	-12.2139835079094	-12.2207888262533	0.711806478899831	1.00285957609359	929.658772502942	0.711020246424724	1334.45635848269	2254.43249658296	0.00268563774829095	0.327342142518596	0.989527411841936	0.000100264969075135	0.992697241284915	0.995674862305243	455	49576	399	321	198	111	70	27	4	3	2	2	0	0	49025	49103	49226	49313	49354	49397	603	604	605	605	607	607
FG_PULMHEART	50_60	UKBB	I9_NSTEMI	1.82695254659084	-11.627842678867	-11.625525932791	-11.6273391190105	-11.6385439344587	-11.7071429891616	1.00286470816302	688.507315781666	903.15114424261	1477.94090549223	1904.6235876091	3250.1099485487	0.0684953851020235	0.98652558233716	0.989729768309816	0.993722902836058	0.995124413671847	0.997125965401063	219	55239	211	169	99	42	15	4	1	0	0	0	0	0	54395	54437	54507	54564	54591	54602	851	852	852	852	852	852
FG_PULMHEART	50_60	UKBB	I9_OTH	2.35560308651732	1.02859364553867	0.781350995528252	2.29295453923053	1.37820935506189	-10.1144333164203	0.452909693739263	0.710230740451345	1.00227843785426	0.581226100151638	1.00186402105713	547.904126109724	1.98172548870616e-07	0.147546367946813	0.435641203776905	7.97899098723385e-05	0.168931529260008	0.985271708195237	849	54760	731	553	366	236	144	55	12	7	5	4	1	0	54048	54226	54413	54543	54635	54724	818	823	825	826	829	830
FG_PULMHEART	50_60	UKBB	I9_OTHARR	1.9227167041643	-12.2235672602339	2.41773000082833	-12.194405275316	-12.1771840932943	-12.2017838169949	1.00355146127553	902.485407420733	0.711471114897057	1428.75592893708	1504.22151152319	2642.68905070931	0.055376244910438	0.989193512353184	0.000678277248619741	0.993190152794394	0.993540924001812	0.996316032592616	304	49095	258	211	148	92	56	23	2	2	2	0	0	0	48558	48605	48668	48724	48760	48793	581	581	581	583	583	583
FG_PULMHEART	50_60	UKBB	I9_OTHHEART	2.49023311165604	1.06456202052876	1.10289741411599	1.57911150847645	1.53013209236445	1.21999452385454	0.247043489066041	0.384214552074126	0.452396097808541	0.452430292982789	0.504094097336049	1.0019970954774	6.76292589601709e-24	0.00559275496333907	0.0147727726828322	0.000482502315852458	0.00240209173480747	0.223390106969362	2564	52894	2201	1753	1219	774	471	189	29	18	13	9	5	1	52491	52939	53473	53918	54221	54503	737	748	753	757	761	765
FG_PULMHEART	50_60	UKBB	I9_OTHILLHEART	2.67440166219868	2.02948699506538	1.1873662823436	1.85212314178285	2.73455186551899	-9.30346974109733	0.454274100590933	0.505429264304101	1.00271083905007	1.00293655003271	0.710835911195488	617.43017328535	3.92797580583611e-09	5.9351865524133e-05	0.236351226674952	0.0647906006459602	0.000119596227045553	0.987977889158168	602	49799	534	408	245	126	75	23	9	6	4	3	2	0	49207	49333	49496	49615	49666	49718	651	654	656	657	658	660
FG_PULMHEART	50_60	UKBB	I9_OTHPER	1.32919534028286	1.43850121321931	-12.1006386802788	-12.0659029906939	1.37338187702969	-12.0314848036201	1.00276061380545	0.710760762063029	711.128365807911	816.638291613201	1.00225964081497	1399.6358253003	0.184993421738711	0.0429815269021577	0.986423763505311	0.988211613949509	0.170597790098411	0.993141346077885	520	53261	404	352	266	213	152	57	3	2	0	1	1	0	52590	52642	52728	52781	52842	52937	784	785	787	786	786	787
FG_PULMHEART	50_60	UKBB	I9_PAD	1.97845071420936	-12.5969305576282	-12.6011749304889	-12.57411681741	-12.5604577410691	-12.6601180744563	1.00275926643028	1141.13813946677	1417.0141501104	1879.80807378134	2379.52680184328	6029.46794566308	0.0484948031979762	0.991192396492867	0.992904693006627	0.994662955756594	0.995788343816552	0.998324677165848	224	53112	204	157	101	59	31	5	1	0	0	0	0	0	52348	52395	52451	52493	52521	52547	783	784	784	784	784	784
FG_PULMHEART	50_60	UKBB	I9_PAROXTAC	-13.3922857908767	4.52658793350621	-13.2139251556246	5.90941406939383	-12.8724623955914	6.10765546211887	10047.5689024268	1.12337326681279	7880.82898855427	0.868911073195319	8231.54479277279	1.13265259517577	0.99893650941773	5.59050658791933e-05	0.998662173491591	1.03937050338532e-11	0.998752271283531	6.95434302577259e-08	355	29087	283	226	175	139	88	46	2	2	1	2	1	1	29146	29203	29254	29290	29341	29383	11	11	12	11	12	12
FG_PULMHEART	50_60	UKBB	I9_PERICAOTH	2.75165044677314	2.29767511707592	-10.2455066526014	3.16786320226784	3.23773819272389	-10.1106376733758	1.00393576495203	1.00315682784364	639.426696747936	1.00437746493711	1.00288588489092	1711.05436109319	0.0061278041922777	0.021995557887503	0.987216076775356	0.00161017947259558	0.0012447548640134	0.995285319427993	140	48841	118	86	61	37	27	6	3	3	2	2	1	0	48281	48313	48338	48362	48372	48393	579	579	580	580	581	582
FG_PULMHEART	50_60	UKBB	I9_PHLETHROM	4.19757725660584	2.26833732845603	2.11552268369859	2.79108329333429	1.73480973552995	2.31478680587902	0.288932284126899	0.582540549985932	0.711533423876202	0.582631319545914	1.00259670311625	1.00199483712894	8.06637832356573e-48	9.86574251959173e-05	0.00294723808437566	1.66383363437695e-06	0.0835737222672486	0.0208782806883451	457	51029	340	269	211	167	116	56	19	8	5	4	2	1	50427	50498	50556	50600	50651	50711	700	711	714	715	717	718
FG_PULMHEART	50_60	UKBB	I9_PHLETHROMBDVTLOW	4.55797170039099	1.96847503865373	2.24435403469048	3.43264775198015	2.80638886137478	-9.60066270733444	0.343366551739421	1.00319435964021	1.00317320055273	0.711686076176111	1.00266957230368	642.464727422346	3.2603869354081e-40	0.0497383842191056	0.0252696931021285	1.41229913703285e-06	0.00512743233767599	0.988077266918391	231	50811	182	132	98	66	40	18	12	3	2	2	1	0	50191	50241	50275	50307	50333	50355	657	666	667	667	668	669
FG_PULMHEART	50_60	UKBB	I9_RBBB	3.48601598466525	-11.3851798511327	-11.3870542561523	-11.418191142316	3.17572869380686	-11.4744805860323	0.584010584030914	815.520267478076	1004.54199407808	1252.74269383806	1.00378322490753	2004.07197641169	2.38569854343316e-09	0.988861387611568	0.990955718858514	0.992727738641042	0.00155745447870831	0.995431670624206	183	48964	156	114	84	50	30	13	4	1	1	1	1	0	48407	48449	48479	48513	48533	48550	580	583	583	583	583	584
FG_PULMHEART	50_60	UKBB	I9_RHEUFEV	3.35725990266321	1.57979981697641	-11.2701777945523	2.88878342377398	-11.2357520443149	-11.407151709836	0.50500528898615	1.00222837001646	797.111474066968	1.00216554353427	1473.01699016465	3513.97610793129	2.97163285866447e-11	0.11495961503645	0.988719267554805	0.00394481600410011	0.993914023929275	0.997409892962527	219	55057	196	150	90	44	18	7	6	2	1	1	0	0	54225	54271	54331	54377	54403	54414	849	853	854	854	855	855
FG_PULMHEART	50_60	UKBB	I9_RHEUVALV	3.3484449732157	1.57645038063826	-11.2667862586729	2.88882727947281	-11.2332607369897	-11.4054967742633	0.504999506120337	1.00221491314986	798.04555944297	1.00216564015408	1471.19824855951	3511.85982161381	3.34346401935441e-11	0.115726599294701	0.988735860906556	0.00394427156831079	0.993907851487773	0.997408708134987	220	55060	197	150	89	44	18	7	6	2	1	1	0	0	54228	54275	54336	54381	54407	54418	849	853	854	854	855	855
FG_PULMHEART	50_60	UKBB	I9_SAHANEUR	-11.5170017543643	2.34470597947534	-11.5111454993248	-11.4817638177501	-11.5036863140934	-11.5678139346142	1291.00315133223	1.00237135287366	1196.06154893152	1381.61520353031	1394.45126004507	2075.24626072057	0.992882189332466	0.0193272057050455	0.992321111322469	0.993369342918241	0.993417834056879	0.995552464052926	121	53030	101	78	54	41	29	14	1	1	0	0	0	0	52278	52301	52325	52338	52350	52365	771	771	772	772	772	772
FG_PULMHEART	50_60	UKBB	I9_SEQULAE	-12.328358656751	-12.3198427092709	-12.2961971679861	-12.299338376016	3.45821306922262	-12.319535309777	1636.59984611297	1246.32986466863	1558.57506305061	1769.41342458832	0.710319616279613	2502.36833928797	0.993989664592018	0.992113121501942	0.993705247610873	0.994453883396876	1.12430889595675e-06	0.99607191029452	136	53113	112	96	66	48	31	14	1	1	2	2	2	0	52358	52374	52404	52422	52439	52456	778	778	777	777	777	779
FG_PULMHEART	50_60	UKBB	I9_STEMI	2.12106077864725	1.71755704482991	-11.2988244135836	2.7075310014385	-11.3290153955552	-11.3661885751433	1.00270433888464	1.00233293164639	826.74047477992	1.00245568926946	1337.98297406557	2277.99087432019	0.0344009640962028	0.0866096702687343	0.989095880512342	0.00691524525446145	0.993244205165882	0.996018917875365	170	55120	153	114	75	42	24	7	3	2	1	1	0	0	54283	54322	54361	54394	54412	54429	851	852	853	853	854	854
FG_PULMHEART	50_60	UKBB	I9_STR	2.08933238153505	0.85206925209203	2.00250211046212	1.70049968737427	2.71806512203117	-9.22460774808717	0.710835580458144	1.00225213037676	0.710274081174541	1.00215034261327	0.710011711591421	486.014753992559	0.00328994280787053	0.395239142797492	0.00481229412703941	0.0897248572235719	0.000129085110674309	0.984856981901713	405	54155	355	286	186	126	67	21	5	4	5	3	2	0	53386	53455	53555	53615	53674	53720	814	815	814	816	817	819
FG_PULMHEART	50_60	UKBB	I9_STR_EXH	1.50636302354896	0.923713280449885	2.09161690339367	1.76635496508034	2.81422879110137	-9.23574699976383	1.00269693099577	1.00226370384988	0.710378722304674	1.00216557578518	0.710061867438718	526.569017956299	0.133016707572045	0.356723175265702	0.0032361418401599	0.0779784325581842	7.39030872053165e-05	0.986006236833879	357	54185	312	264	169	116	61	18	4	4	5	3	2	0	53409	53457	53552	53605	53660	53703	817	817	816	818	819	821
FG_PULMHEART	50_60	UKBB	I9_STR_SAH	1.95295578572984	1.42779200970816	1.89192228814671	1.56416864517521	2.49235339729355	-10.2270603939917	0.710799536521192	0.710268494094514	0.710332561303874	1.00214706420886	0.709988658183038	704.399285505174	0.00600427347169893	0.0444084937888614	0.00773481034805745	0.118566824283121	0.000447411233225131	0.988416048846537	476	54071	413	329	213	147	86	29	6	5	5	3	2	0	53315	53399	53515	53581	53642	53699	813	814	814	816	817	819
FG_PULMHEART	50_60	UKBB	I9_TIA	-11.6049508157838	-11.6071464080871	2.08431866744618	-11.5765675517635	-11.6041983008928	-11.6083984663874	912.985631170985	727.714209209012	1.00240312633934	1070.74718327607	1274.80546842314	2123.20393275358	0.98985837078334	0.987274165974048	0.037587783232781	0.99137370173555	0.992737179881748	0.99563767020937	195	53805	170	134	85	63	38	12	0	0	1	0	0	0	53027	53063	53112	53134	53159	53185	803	803	802	803	803	803
FG_PULMHEART	50_60	UKBB	I9_UAP	-13.101885257353	-13.0943235220704	-13.1017600392127	-13.0984607040142	-13.0999474919279	-13.0981538255885	1742.08796421377	1358.08429541155	1567.05050194345	1939.25061297339	2008.44624084975	3446.82247458679	0.993999330899858	0.992307107347318	0.993329142709242	0.994610815110447	0.994795891705248	0.99696799309014	256	53077	229	183	134	86	53	19	0	0	0	0	0	0	52312	52358	52407	52455	52488	52522	792	792	792	792	792	792
FG_PULMHEART	50_60	UKBB	I9_VARICVE	2.47608116003872	0.7832232983891	1.02191980351696	1.19575233388422	-12.1421921542211	-12.1376361557899	0.584964564891284	1.00367786254094	1.00390480587255	1.00363064926107	778.23495180923	1119.38489214083	2.30724022949753e-05	0.435182967698644	0.308704129615934	0.233486123655337	0.987551735390239	0.991348603333289	762	51040	576	519	428	353	257	114	6	3	2	1	0	0	50644	50701	50792	50867	50963	51106	576	579	580	581	582	582
FG_PULMHEART	50_60	UKBB	I9_VARICVESOTH	3.25574310897201	-11.3017227287681	-11.3078255830258	-11.3110652469882	3.08439992736364	-11.3386171564491	1.00575225046105	1040.89521331515	1141.9705546951	1266.7115380387	1.00587754864297	2052.97478143712	0.00120741624287961	0.991336983025788	0.992099453025571	0.992875406812997	0.0021666982720828	0.995593291423779	117	50515	83	79	61	49	36	19	1	0	0	1	1	0	49978	49982	50000	50012	50025	50042	570	571	571	570	570	571
FG_PULMHEART	50_60	UKBB	I9_VHD	2.13655916532188	0.982282366556544	-12.2025334161782	2.76583305184492	-12.2139835079094	-12.2207888262533	0.711806478899831	1.00285957609359	929.658772502942	0.711020246424724	1334.45635848269	2254.43249658296	0.00268563774829095	0.327342142518596	0.989527411841936	0.000100264969075135	0.992697241284915	0.995674862305243	455	49576	399	321	198	111	70	27	4	3	2	2	0	0	49025	49103	49226	49313	49354	49397	603	604	605	605	607	607
FG_PULMHEART	50_60	UKBB	IBD_BACT_INTEST_INFECTIONS	2.73897239537359	1.50560326224	-11.1415897970831	2.79960274991664	-11.1353665767914	-11.1824513599049	0.711000319140153	1.00231680314969	666.133654397609	0.710102277495561	829.371887468801	1221.7591152711	0.00011702304256536	0.133065310145139	0.986655398722455	8.06250373810395e-05	0.989287712450773	0.992697266909921	247	54936	201	165	119	95	63	22	5	3	2	2	0	0	54132	54168	54214	54238	54270	54311	845	847	848	848	850	850
FG_PULMHEART	50_60	UKBB	IBD_COMORB	1.49786659463661	0.671674238564785	0.757529523629473	0.796468926892455	0.760873779277291	0.683724458685051	0.231218843787139	0.248123944720532	0.260352157789544	0.283589752216921	0.28216286302442	0.41756144444066	9.28640232850684e-11	0.00678920153354856	0.00361852082965833	0.00497690082256873	0.00700562788448111	0.101542242879227	12686	28868	9527	8652	7194	5739	4261	2109	73	55	44	34	20	6	31658	32533	33991	35446	36924	39076	296	314	325	335	349	363
FG_PULMHEART	50_60	UKBB	IBD_INFECTIONS	2.97130252098568	1.72903227387784	-13.1455788704311	3.01537494130253	-13.1376905598481	-13.1946276735176	0.719638167340822	1.00775859784902	2051.17622181347	0.717063051083093	2497.78360432186	3685.2868140489	3.64528228791688e-05	0.0862131766009278	0.9948865521583	2.60881305304872e-05	0.995803354577152	0.997143297728238	280	20939	230	191	136	107	69	25	5	3	2	2	0	0	20808	20847	20902	20931	20969	21013	176	178	179	179	181	181
FG_PULMHEART	50_60	UKBB	ILD_DIFF_DG	2.41061954986308	0.610520506517002	0.564673096670873	0.421106943284484	-0.521412299006239	-0.33838523975442	0.206815202560659	0.345735453506517	0.388940570459505	0.456423378967571	0.712375595442948	1.00347646890175	2.14079075741649e-31	0.0774192915300557	0.14655066188237	0.356203435722323	0.464208527086817	0.735956391210304	6294	32742	4753	4191	3434	2800	2108	1011	50	20	13	8	3	1	33860	34422	35179	35813	36505	37602	373	403	410	415	420	422
FG_PULMHEART	50_60	UKBB	ILD_FOR_EXCL	2.12366457718748	1.64365677818772	-11.551478462136	-11.5639150301682	-11.5723826953219	-11.65371940539	1.00290534842721	1.00239664640392	885.184247951628	1035.41418317955	1147.52036018563	2238.02523855212	0.0342163784716089	0.101061956448849	0.989588060621795	0.991089094966338	0.991953720997809	0.995845319074231	225	55065	193	144	103	71	45	13	2	1	0	0	0	0	54254	54303	54344	54376	54402	54434	841	842	843	843	843	843
FG_PULMHEART	50_60	UKBB	ILD_SYST_AUTO_DISEASES	2.03312316845883	0.955001218930594	0.113441810012109	0.404583102014709	1.1400716886287	-11.4949082391592	0.453776837810544	0.581731270515389	1.00247285220895	1.00243510322549	0.710153037109496	631.485851767497	7.44868007850199e-06	0.100661818293082	0.909902139808059	0.686506669723188	0.108408281108574	0.985476945662421	1317	51998	1040	900	704	531	374	157	8	4	3	3	2	0	51510	51650	51846	52019	52176	52393	757	761	762	762	763	765
FG_PULMHEART	50_60	UKBB	INFLUENZA	3.04379895992085	2.52763850012349	-11.1838170490368	-11.1532327268269	-11.1563784010905	-11.12993782203	1.00462421811031	1.00305835973836	1233.82694014436	1757.73197973109	1863.00108194361	2450.37215241255	0.00244725002603653	0.0117377626749979	0.992767808457347	0.994937264279521	0.995221984053186	0.996375907632278	104	51543	89	73	53	21	13	9	2	1	0	0	0	0	50965	50981	51001	51033	51041	51045	591	592	593	593	593	593
FG_PULMHEART	50_60	UKBB	J10_ACUTELOWERNAS	1.92526288731508	0.763974355285454	1.10339714746598	0.00869481359718414	-0.0260104701493307	0.25295657043745	0.325652521629167	0.414646344704209	0.384964746315516	0.710780922242143	0.710240996831652	1.00210284070591	3.37945897430119e-09	0.0654061120017246	0.00415393547353076	0.990239911772623	0.970786374479958	0.800711991634835	3195	50286	2355	2138	1792	1529	1178	521	26	17	11	4	3	1	50381	50598	50944	51207	51558	52215	719	728	734	741	742	744
FG_PULMHEART	50_60	UKBB	J10_ACUTEUPPERINFEC	0.389765569362319	-13.9892592709906	-0.236498555508111	0.291600106221134	-0.14407821365369	0.788704017522315	0.71194775695542	659.536580912032	0.711040722153549	0.582113641362002	0.710421715875603	0.710161941948175	0.584060187061485	0.983077546527042	0.739429436131207	0.616418067073375	0.839286198106016	0.266741675621746	2868	45725	1986	1915	1761	1559	1232	569	6	5	7	6	3	2	45885	45956	46110	46312	46639	47302	716	717	715	716	719	720
FG_PULMHEART	50_60	UKBB	J10_ASTHMA	1.64985116006301	0.356756310052592	-14.5106468885326	1.5573478569666	-14.5238544583603	-14.5251988469732	0.722221307621944	1.00804643127471	1882.23714456088	0.718294122154883	2279.21688966607	3521.1523918183	0.0223473177461204	0.723407375205746	0.993848965062278	0.0301495570058464	0.994915674387053	0.996708634633172	1326	27963	1028	935	763	564	395	181	5	3	2	2	0	0	28054	28147	28319	28518	28687	28901	202	204	205	205	207	207
FG_PULMHEART	50_60	UKBB	J10_ASTHMA_EXMORE	1.66240001772842	0.369494367680199	-14.5133807655302	1.570946837277	-14.5249395115992	-14.5268438044988	0.722645496107684	1.00826721185196	1900.37467041408	0.718596157375649	2297.82982161435	3552.00205025705	0.0214235074982903	0.714018329100903	0.993906522723737	0.0288058697856373	0.994956481243348	0.996736850960822	1326	27685	1028	935	763	564	395	181	5	3	2	2	0	0	27782	27875	28047	28246	28415	28629	196	198	199	199	201	201
FG_PULMHEART	50_60	UKBB	J10_ASTHMA_INCLAVO	1.10568285049233	-0.206290478984438	-13.0280581649458	1.00493329777173	-13.0372892069842	-13.0355041028714	0.711965238564342	1.00278885515748	679.138502757764	0.710952774105275	816.300709001442	1250.98137145199	0.120422854421199	0.837012162287374	0.984694949683233	0.157508120145495	0.987257380223989	0.991686015887786	1326	48400	1028	935	763	564	395	181	5	3	2	2	0	0	47977	48070	48242	48441	48610	48824	716	718	719	719	721	721
FG_PULMHEART	50_60	UKBB	J10_ASTHMA_MAIN	1.64985116006301	0.356756310052592	-14.5106468885326	1.5573478569666	-14.5238544583603	-14.5251988469732	0.722221307621944	1.00804643127471	1882.23714456088	0.718294122154883	2279.21688966607	3521.1523918183	0.0223473177461204	0.723407375205746	0.993848965062278	0.0301495570058464	0.994915674387053	0.996708634633172	1326	27963	1028	935	763	564	395	181	5	3	2	2	0	0	28054	28147	28319	28518	28687	28901	202	204	205	205	207	207
FG_PULMHEART	50_60	UKBB	J10_ASTHMA_MAIN_EXMORE	1.66240001772842	0.369494367680199	-14.5133807655302	1.570946837277	-14.5249395115992	-14.5268438044988	0.722645496107684	1.00826721185196	1900.37467041408	0.718596157375649	2297.82982161435	3552.00205025705	0.0214235074982903	0.714018329100903	0.993906522723737	0.0288058697856373	0.994956481243348	0.996736850960822	1326	27685	1028	935	763	564	395	181	5	3	2	2	0	0	27782	27875	28047	28246	28415	28629	196	198	199	199	201	201
FG_PULMHEART	50_60	UKBB	J10_ASTHMA_OTHER_THAN_NONALLERGIC	1.8889224356986	0.82267309590609	0.504014959044639	0.109705296292945	0.152348058135272	0.328753449899728	0.311468610284905	0.384718552218894	0.505063102193645	0.710665147715162	0.710240723447692	1.00203953732855	1.32309139391758e-09	0.0324862014169335	0.318315859950723	0.87731809822297	0.830155604769732	0.742847917047782	3473	52479	2680	2426	1962	1453	1031	482	24	14	7	4	2	1	52497	52751	53215	53724	54146	54695	751	761	768	771	773	774
FG_PULMHEART	50_60	UKBB	J10_BRONCH	-12.5083116703266	-12.4973485006521	1.95337063237187	2.13245342329914	-12.50541108619	-12.4879597505161	1755.06487431022	1226.01932309359	1.00307359853965	1.0034505533165	1544.80376559742	2267.65201767475	0.99431354109953	0.991866956293254	0.0514885767850833	0.0335765526338379	0.993541079017201	0.995606071901437	209	45068	154	144	120	98	68	40	0	1	1	1	0	0	44516	44526	44550	44572	44602	44630	607	606	606	606	607	607
FG_PULMHEART	50_60	UKBB	J10_BRONCHIECTASIS	3.58521271017474	-11.3063293054989	-11.320426478865	2.84077900016757	-11.3253911894256	-11.2296534022266	0.583023691792797	785.676521346019	1006.81774984848	1.00284102703412	1418.46130071545	2688.30500229881	7.78045145040541e-10	0.988518386391339	0.991028959115894	0.00461521868196454	0.993629534508893	0.996667066791964	152	45329	132	98	66	44	25	7	4	1	1	1	0	0	44722	44756	44788	44810	44829	44847	623	626	626	626	627	627
FG_PULMHEART	50_60	UKBB	J10_BRONCHITIS	-12.9533307633612	-12.976938295665	-12.9725829217542	-12.9867185118876	-13.0178246345421	-12.9884381522753	2270.56355626416	1660.01523278156	1865.82633501494	2010.69025037966	1869.0246113052	2939.94083749533	0.995448175613859	0.993762711901282	0.99445257040213	0.994846630329659	0.99444274984434	0.996475017310983	191	48512	143	129	103	91	71	35	0	0	0	0	0	0	47917	47931	47957	47969	47989	48025	643	643	643	643	643	643
FG_PULMHEART	50_60	UKBB	J10_CHRONRHINITIS	-13.0237276161558	-13.0120597979669	-13.0189904921524	-13.033072892668	-13.0046509036951	-13.0056595571083	1644.97086984726	1219.94513762986	1357.65440185577	1448.29076434828	1411.20368574051	2614.36559077165	0.99368297468459	0.991489842907517	0.992348942190875	0.992819986464848	0.992647366626989	0.996030787660486	313	46241	232	207	177	151	119	42	0	0	0	0	0	0	45578	45603	45633	45659	45691	45768	744	744	744	744	744	744
FG_PULMHEART	50_60	UKBB	J10_CHRONSINUSITIS	1.19057803682216	-13.0234128637209	-13.012648107354	-13.0129674280723	-13.0042821687427	-12.9856774417251	1.00332704622346	896.29704849595	991.586341501971	1115.35377728292	1138.55320298678	1869.74172740756	0.235373572008656	0.988406952318741	0.989529612715181	0.990691195509224	0.990886951665665	0.994458599230068	549	46353	425	403	328	258	176	77	1	0	0	0	0	0	45733	45755	45830	45900	45982	46081	743	744	744	744	744	744
FG_PULMHEART	50_60	UKBB	J10_CHRONTONSADEN	-12.0044203088841	-12.0010534910423	-11.9838123145458	-11.9496025685389	-11.9648832410233	-11.9746543205156	1817.63289719929	1256.61900793426	1398.21831865852	1539.42335606094	1686.69356977323	2543.96495103497	0.994730469496631	0.992380101147444	0.993161595986189	0.993806572044163	0.994340100824081	0.996244304970738	104	46113	74	69	60	52	39	14	0	0	0	0	0	0	45401	45406	45415	45423	45436	45461	742	742	742	742	742	742
FG_PULMHEART	50_60	UKBB	J10_COLD	2.3419419721076	1.6801727833823	-12.5241750751666	-12.5204180751135	-12.4794345991763	-12.5311106532266	1.00368452462798	1.00280962421945	1300.2728042865	1384.84354626623	1255.55449451439	1967.68119871395	0.0196300608357933	0.0938429629809665	0.992314927002482	0.992786396549995	0.99206965186014	0.994918733714474	205	44867	144	131	115	101	89	40	2	1	0	0	0	0	44221	44234	44250	44264	44276	44325	705	706	707	707	707	707
FG_PULMHEART	50_60	UKBB	J10_COPD	2.28214100509667	1.8147019980905	1.28174427694601	1.07207766703444	-11.218713802296	2.52835299647361	0.453735881159405	0.452768704814706	0.710712386224352	1.00264002314791	525.940587786296	1.00240899845881	4.91328917085557e-07	6.12322410617763e-05	0.0713153579562207	0.284954867455205	0.982981804438167	0.0116597906985205	849	46313	732	576	404	254	149	57	13	8	3	1	1	1	45763	45919	46091	46241	46346	46438	654	659	664	666	666	666
FG_PULMHEART	50_60	UKBB	J10_COPDNAS	2.12501692844038	1.87533632978802	1.3451859287519	1.14492616597248	-11.225435700305	2.62880139599936	0.505939181607504	0.4527950212171	0.710704745053055	1.0026463402993	544.750024401073	1.00243088904302	2.66746415601547e-05	3.44757043579414e-05	0.0583912130683184	0.25349380166507	0.983559490413325	0.00873060798448568	788	46202	682	542	377	235	139	53	12	8	3	1	1	1	45648	45788	45953	46095	46191	46277	648	652	657	659	659	659
FG_PULMHEART	50_60	UKBB	J10_COPDNAS_INCLAVO	2.10675062367335	1.85242586825117	1.31864448364694	1.12563380211868	-11.2128060801858	2.63392340044735	0.504959242737872	0.451842380099741	0.710100933138343	1.00219308776921	535.166136635207	1.00206193891743	3.0177844403617e-05	4.13655726664742e-05	0.063313748553542	0.261365050446149	0.983283937981545	0.0085761451096498	788	54196	682	542	377	235	139	53	12	8	3	1	1	1	53496	53636	53801	53943	54039	54125	794	798	803	805	805	805
FG_PULMHEART	50_60	UKBB	J10_EMPHYSEMA	2.37035826323633	-12.213964320048	-12.2330082546468	-12.2199865985222	3.14767679584916	-12.1467636589407	1.00324484850202	1237.24434180537	1553.03465790384	1874.82260784251	1.00254893736543	3305.05295561844	0.0181427561729542	0.992123483662631	0.993715254557639	0.994799470860317	0.00169135958418162	0.997067613288065	161	45306	141	99	67	44	29	8	1	0	1	1	1	0	44702	44744	44776	44799	44814	44835	623	624	623	623	623	624
FG_PULMHEART	50_60	UKBB	J10_EXTERLUNG	2.65413931346201	2.24050810848607	-10.1961315427789	-10.2050626719047	-10.1905412580001	-10.3654112948105	1.00283755508863	1.00224105512164	666.05276050522	875.345735006578	1146.50164944351	5991.02252500403	0.00812984049215892	0.0253846574552125	0.987786225525816	0.990698215371424	0.992908192953563	0.998619534899456	127	55249	118	75	45	25	13	1	2	1	0	0	0	0	54408	54451	54481	54501	54513	54525	848	849	850	850	850	850
FG_PULMHEART	50_60	UKBB	J10_INFLUENZA	3.02787469952135	2.50839490918603	-11.1836222602397	-11.1529584832181	-11.1561293679787	-11.1297777415684	1.00453782930339	1.00301734551777	1233.74425691938	1757.50537449974	1862.7534062048	2450.16733235555	0.00257660618369709	0.0123895997342971	0.992767449750953	0.994936736021299	0.995221455433366	0.996375656809699	105	51545	90	74	53	21	13	9	2	1	0	0	0	0	50967	50983	51004	51036	51044	51048	591	592	593	593	593	593
FG_PULMHEART	50_60	UKBB	J10_INFLUPNEU	3.85322762914336	1.82577822746827	-12.8523961096445	0.804032399946248	0.972478870274574	-12.8336590098111	0.197767098819672	0.414359003535768	757.173050156268	1.00238357287683	1.00214147745951	1725.44331032593	1.51072381273829e-84	1.0516518259763e-05	0.986457209475153	0.422483265045836	0.33184676059948	0.99406547644452	1280	53637	1079	789	544	354	216	90	37	7	2	2	1	0	53056	53346	53591	53781	53919	54045	745	775	780	780	781	782
FG_PULMHEART	50_60	UKBB	J10_INTERSTITIUM	3.16840033479372	-11.1935060127176	-11.1956329403394	3.53771151881761	-11.207284320559	-11.3728735642162	0.710633289723474	806.155304693443	1129.40116202781	1.00298002319525	1583.86510649375	3249.07356865349	8.25125483602534e-06	0.988921689646744	0.992090785208987	0.000419978792150114	0.994354289091866	0.997207135662848	152	55198	139	87	47	24	17	6	3	1	1	1	0	0	54369	54421	54461	54484	54491	54502	839	841	841	841	842	842
FG_PULMHEART	50_60	UKBB	J10_LARYNGITIS	-12.9240644887496	-12.9172452212645	-12.9199680668271	-12.9239909062634	-12.9218183244874	-12.8788694169944	1927.10964437366	1366.31086333359	1397.52220554531	1497.29999808568	1482.18613270549	2174.53442570127	0.994649067192351	0.992456828620347	0.992623733516549	0.993113120431356	0.993044066120117	0.995274486863543	239	44826	169	165	149	134	100	48	0	0	0	0	0	0	44190	44194	44210	44225	44259	44311	706	706	706	706	706	706
FG_PULMHEART	50_60	UKBB	J10_LOWCHRON	1.40513108079048	1.0638513814349	-0.270937332901697	1.65817741213587	-13.5024589801273	-13.4911726037622	0.506253043349306	0.453136510500468	1.00268229974154	0.453285798813791	906.216362704472	1431.6145453006	0.00551082755469616	0.0188871779676183	0.78699674445372	0.000254064294560525	0.98811210502745	0.992481049428092	1876	47038	1489	1292	1008	732	505	236	13	10	5	5	0	0	46751	46948	47232	47508	47735	48004	661	664	669	669	674	674
FG_PULMHEART	50_60	UKBB	J10_LOWERINF	1.91338625141338	0.749504503068014	1.09039645196954	-0.00152379561709998	-0.0482670809444861	0.252788260355174	0.325668854410994	0.414674656651712	0.384944781589028	0.710802854387033	0.710227521764025	1.00208088435375	4.22203227958883e-09	0.0706918453335973	0.00461704227765183	0.998289522815025	0.945817455199896	0.800837530485247	3236	50313	2389	2171	1815	1548	1196	523	26	17	11	4	3	1	50415	50633	50989	51256	51608	52281	719	728	734	741	742	744
FG_PULMHEART	50_60	UKBB	J10_NASALPOLYP	-13.1382318781586	-13.1356762169847	-13.1422719119444	-13.1488063505658	1.44724791625492	-13.1887376705247	1642.44944460865	1204.81344462332	1313.2946598163	1399.15372971594	1.00250426044468	2329.3586609945	0.993617654038564	0.991301105028443	0.992015622113855	0.992501842410469	0.148842326062966	0.995482432947854	328	46217	249	225	188	163	112	53	0	0	1	1	1	0	45553	45577	45614	45639	45690	45749	743	743	742	742	742	743
FG_PULMHEART	50_60	UKBB	J10_PHARYNGITIS	0.82246732955182	0.109821095481726	0.970220182056475	-12.9611906211332	0.936340706223518	-12.9653021209732	1.00389478564955	1.00317085473285	0.711313689890607	789.334502854854	0.710498813370795	1147.28270550366	0.412628720756482	0.912826567048442	0.17257273854659	0.986899002720706	0.187549226856817	0.990983395675756	947	45057	656	630	559	492	410	201	5	4	3	2	2	0	44634	44660	44731	44798	44880	45089	709	710	711	712	712	714
FG_PULMHEART	50_60	UKBB	J10_PLEURA	3.53787172632212	1.63343446754325	1.5820849987914	1.86814683773301	0.408969194849858	-11.4968053461162	0.200680757797684	0.384498079853511	0.452709239552594	0.452714020830725	1.00224927129557	645.752976291076	1.46637901950469e-69	2.15470651152098e-05	0.000474586950648534	3.68246693343044e-05	0.683235956465524	0.985795436893892	1855	53695	1505	1128	837	626	416	179	46	17	10	6	1	0	53282	53659	53950	54161	54371	54608	717	746	753	757	762	763
FG_PULMHEART	50_60	UKBB	J10_PLEUREFFUSION	4.26271677453569	2.46799801826373	2.64136600521747	-10.6239917887775	2.30570225045083	-10.6259340022616	0.255021526026568	0.505237979892384	0.581687272122525	586.937060859456	1.00236694512182	1196.43942067987	1.01705884314364e-62	1.03521897554148e-06	5.60226959856123e-06	0.98555849216242	0.0214336264946261	0.9929138432904	562	52354	487	294	188	106	66	22	25	8	4	1	1	0	51747	51940	52046	52128	52168	52212	657	674	678	681	681	682
FG_PULMHEART	50_60	UKBB	J10_PNEUMOBACT	3.73378934863936	-11.6048045433856	-11.6381358626202	-11.6280580123381	-11.6278707386027	-11.6335233175805	0.712702637478271	1263.05136931382	1309.89837799656	1584.64855188291	1660.22714036189	2907.87269173023	1.61522411777614e-07	0.992669210193545	0.99291107851652	0.994145222492225	0.994411835307012	0.996807912565056	115	51538	89	67	57	41	24	15	2	0	0	0	0	0	50965	50987	50997	51013	51030	51039	597	599	599	599	599	599
FG_PULMHEART	50_60	UKBB	J10_PNEUMONAS	3.93360144858705	1.63922476991902	-12.7443661896209	0.951727260991348	1.12561103702363	-12.7387037362844	0.214641434376549	0.505091973107326	773.941006415394	1.00242859323024	1.0021856675867	1795.18845324627	5.09678230937063e-75	0.00117286336453371	0.986861952772163	0.34240627851763	0.261371164888426	0.994338238016743	1018	53323	850	606	459	309	190	74	30	5	2	2	1	0	52731	52975	53122	53272	53391	53507	730	755	758	758	759	760
FG_PULMHEART	50_60	UKBB	J10_PNEUMONIA	3.86299961916432	1.69713655801539	-12.8305311998575	0.850149493762383	1.01536066782903	-12.8242290901281	0.200520615649237	0.452748365832624	769.194809172797	1.00238394924271	1.00213639793835	1793.96936697204	1.05971631945653e-82	0.000177880757430675	0.986691527405886	0.396366911932105	0.310966513550518	0.994296353417603	1219	53671	1030	747	506	338	207	84	35	6	2	2	1	0	53078	53361	53602	53770	53901	54024	747	776	780	780	781	782
FG_PULMHEART	50_60	UKBB	J10_PNEUMOPROBBAC	3.89805558205954	1.5670906041059	-12.7789062189883	0.86006282070735	1.0215177166123	-12.7762730862098	0.210705369142172	0.505032934115668	756.844205538516	1.00239150023382	1.00214684347537	1752.04586233222	2.06360319573818e-76	0.0019160372477159	0.986528789593221	0.390886451564984	0.308046622286353	0.994181715836521	1089	53693	904	650	493	333	206	84	31	5	2	2	1	0	53093	53347	53504	53664	53791	53913	754	780	783	783	784	785
FG_PULMHEART	50_60	UKBB	J10_RESPDISOTH	3.0886637577569	0.956214567193436	0.792966131824004	1.75227448379709	0.534299868516078	-11.1750210188403	0.268849737929043	0.581434242152672	0.710430764010646	0.504690563688959	1.00214652908498	582.347580771395	1.50812789947235e-30	0.100056652403213	0.264346586615959	0.000516638864612802	0.593925987961051	0.984689848755374	1414	54237	1130	880	684	521	349	152	24	9	6	5	1	0	53722	53972	54168	54331	54503	54700	775	790	793	794	798	799
FG_PULMHEART	50_60	UKBB	J10_RESPIRATORY	2.35532940685308	0.587633836142127	0.53822731957939	0.397086408449433	-0.538584075102212	-0.352941829276093	0.209070346913441	0.345429233312499	0.388651868876178	0.456189937613193	0.712244036979159	1.00337506184034	1.93746724065811e-29	0.0889110763431014	0.166096151644407	0.38405946925474	0.449541804757804	0.725022282422115	6247	32895	4718	4157	3422	2784	2093	1004	49	20	13	8	3	1	33991	34552	35287	35925	36616	37705	384	413	420	425	430	432
FG_PULMHEART	50_60	UKBB	J10_RESPOTHER	3.0886637577569	0.956214567193436	0.792966131824004	1.75227448379709	0.534299868516078	-11.1750210188403	0.268849737929043	0.581434242152672	0.710430764010646	0.504690563688959	1.00214652908498	582.347580771395	1.50812789947235e-30	0.100056652403213	0.264346586615959	0.000516638864612802	0.593925987961051	0.984689848755374	1414	54237	1130	880	684	521	349	152	24	9	6	5	1	0	53722	53972	54168	54331	54503	54700	775	790	793	794	798	799
FG_PULMHEART	50_60	UKBB	J10_SEPTDEV	-13.2380628649412	-13.2362963618788	-13.238296692279	-13.2531433933045	2.34102168411624	-13.2311519411449	1816.77380535113	1310.18988779702	1346.62880462888	1457.26581353151	0.581920082924105	2074.32522232061	0.994186203875763	0.991939445599795	0.992156366791688	0.992743717289383	5.74794543349091e-05	0.994910701486768	346	46192	227	219	209	181	145	71	0	1	2	2	3	0	45566	45574	45584	45612	45648	45722	745	744	743	743	742	745
FG_PULMHEART	50_60	UKBB	J10_SINUSITIS	0.7966190952868	-12.995821769763	0.263750108814844	1.40854131102785	-12.9949969685021	0.818794401826646	1.00359664527665	715.162707909384	1.0031896482105	0.582591504114698	701.877784495439	1.00231031568865	0.427332713533073	0.985501767944994	0.79261878186724	0.0156182237353974	0.985228318467192	0.413981526555416	995	45026	666	624	566	531	460	258	5	4	4	4	1	1	44643	44685	44743	44778	44849	45051	707	708	708	708	711	711
FG_PULMHEART	50_60	UKBB	J10_TONSILLITIS	-12.968493845599	-12.963409575421	1.12765828012321	-12.9786022219102	-12.9905598144612	-12.9818344832148	1721.36560843151	1152.69804425242	1.00379112801983	1162.20233969407	1036.25663695469	1338.78939475371	0.993988921887054	0.991027063521347	0.261267934481793	0.991090010103315	0.989997945230003	0.992263276787399	418	44866	228	233	231	242	223	145	1	1	1	0	0	0	44351	44346	44348	44337	44356	44434	704	704	704	705	705	705
FG_PULMHEART	50_60	UKBB	J10_UPPERDIS	1.01535334471984	-0.724654115623212	-0.51792257935418	-0.338842028969776	0.688557042757155	0.457117871399985	0.583238865579302	1.00282862344362	1.00286417651677	1.00272931984921	0.581368841252624	1.00211779140126	0.0817032719252485	0.46991944676616	0.605544764463605	0.735423672902516	0.236265794379263	0.648280796528029	2146	47282	1567	1460	1212	1012	789	372	5	4	4	4	4	1	47098	47205	47453	47653	47876	48293	758	759	759	759	759	762
FG_PULMHEART	50_60	UKBB	J10_UPPERINFEC	0.860542428159534	-0.528369386082614	-0.0077859205437197	0.783558598329205	0.00942076224949388	-0.23401954153809	0.506679684790533	0.711083434883709	0.582056515442155	0.414868276224705	0.581358562625097	1.00217107840958	0.0894331663314065	0.457452397266458	0.989327358476782	0.0589330452951713	0.987071056875837	0.815363411863092	3618	45985	2512	2390	2150	1934	1562	764	15	12	12	10	4	1	46355	46477	46717	46933	47305	48103	721	724	724	726	732	735
FG_PULMHEART	50_60	UKBB	J10_VASOALLERRHIN	0.867461513567884	0.18972350738206	-13.0111716471022	-13.0013412761768	-13.0045897095435	1.19593532462723	1.00346307633172	1.0029568386768	827.430058042446	891.754538510803	835.653808149484	1.0022598902418	0.387330964069057	0.849964141450668	0.987453942413621	0.9883676487943	0.987583683046464	0.232775888115128	893	46587	635	593	480	417	343	175	2	1	0	1	1	1	46098	46140	46253	46316	46390	46558	745	746	747	746	746	746
FG_PULMHEART	50_60	UKBB	J10_VIRALPNEUMO	3.81523316752458	2.48637519559867	-9.57569312151722	-9.45121483208208	-9.59075329421079	-9.78340364619131	0.506513871427421	1.00299239127269	909.056743813123	1889.9693014574	1911.9361285021	4975.58454080289	4.98401289228318e-14	0.0131767121746133	0.991595512092042	0.996010016162797	0.995997626817281	0.998431134748619	163	51776	157	115	18	4	2	1	5	1	0	0	0	0	51161	51203	51300	51314	51316	51317	616	620	621	621	621	621
FG_PULMHEART	50_60	UKBB	J10_VOCALLARYNX	0.90157519504549	-13.5563851083416	-13.5519597604824	0.594508971949393	1.62426154326138	-13.5721603555026	1.00385449087096	1012.59551654436	1072.92016108602	1.00285214198896	0.581413063453368	1799.68202586567	0.369125082452344	0.989318432580808	0.989922258574601	0.553302846084409	0.00521177006227207	0.993982873417014	777	46529	557	519	460	380	291	138	1	2	3	3	3	0	45994	46032	46091	46171	46260	46413	754	753	752	752	752	755
FG_PULMHEART	50_60	UKBB	JOINTPAIN	1.60478149208642	1.99603377529954	2.07740735934829	1.02599764480734	1.07419844862254	1.86584403624328	0.71275594556833	0.454754638542066	0.507234527541892	1.00340539447201	1.00317713572038	1.00303419395642	0.0243528678702497	1.1373997736202e-05	4.21156596465959e-05	0.306536944449454	0.284260993541166	0.062857259227785	977	44352	778	672	496	365	249	121	11	10	6	3	2	1	44000	44106	44282	44413	44529	44657	540	541	545	548	549	550
FG_PULMHEART	50_60	UKBB	K11_ABSCANAL	-12.8016066674432	-12.8002166459224	1.99873236802829	2.18427066420089	-12.7764753677436	-12.6895826920954	2341.67179082027	1618.82724501343	1.00574729892741	1.00515701456969	1769.67661609053	2582.14254898079	0.995638093487024	0.993691118774331	0.0468879767257727	0.0297754901426025	0.9942395894334	0.996078922380493	177	38157	118	117	113	98	72	35	2	2	2	1	0	0	37774	37775	37779	37794	37820	37857	440	440	440	441	442	442
FG_PULMHEART	50_60	UKBB	K11_ACUTGASTR	3.67098360616832	2.36802476772174	-11.6122721549947	-11.628812256219	-11.6613313524212	-11.6443727975046	0.713445441532276	1.00342900186529	1284.48849604573	1707.86121700319	1705.49649340335	2559.89799757158	2.66908661176445e-07	0.0182782578576925	0.992786913629523	0.994567252905158	0.994544507255174	0.996370623655971	110	40321	90	81	60	33	24	10	3	1	0	0	0	0	39832	39841	39862	39889	39898	39912	506	508	509	509	509	509
FG_PULMHEART	50_60	UKBB	K11_ACUTPANC	-11.5749465962039	-11.5693938574454	1.98812811372547	-11.5470622280881	2.40459385872547	-11.5953935755702	954.397110987284	744.712999908519	1.00249623863974	1097.69839405973	1.00208810892164	1781.14696195106	0.990323477854139	0.987605064721507	0.047347591809047	0.991606936103827	0.0164137462431218	0.994805751373468	221	50857	185	147	108	68	50	24	2	2	2	1	1	0	50163	50201	50240	50280	50298	50324	728	728	728	729	729	730
FG_PULMHEART	50_60	UKBB	K11_ADHE	3.73974558548602	-11.5911116853152	-11.5725098943103	-11.5249443492464	-11.4759759200819	4.78423931774332	0.713855231070539	1195.1651368758	1355.99197798856	1570.82971132537	1938.70465156995	1.00390790027239	1.61623093585096e-07	0.992261969670213	0.993190656701516	0.994146091969076	0.995277026582329	1.88277755998888e-06	109	38228	90	73	50	43	22	8	2	0	1	1	1	1	37800	37817	37840	37847	37868	37882	445	447	446	446	446	446
FG_PULMHEART	50_60	UKBB	K11_ALCOLIV	2.56242729583313	-11.6972716628907	-11.7055185913745	3.77783201860879	-11.7147725218419	-11.797069393126	1.00302861091117	1067.82832047013	1301.38295425173	0.711579771525093	2016.90451761642	2975.19001341194	0.0106282365955814	0.991259937920011	0.992823383313059	1.10181594154059e-07	0.99536567869652	0.996836277742234	138	53224	120	78	48	32	19	6	3	2	2	2	0	0	52474	52516	52546	52562	52575	52588	765	766	766	766	768	768
FG_PULMHEART	50_60	UKBB	K11_APPENDACUT	-12.5815857993531	-12.580639364996	-12.5955827396632	2.25196479372654	1.49143985306475	-12.6003196028452	1302.20219707211	961.527579608762	1070.14492177975	0.711015404624394	1.00244847045235	1919.27123456081	0.992291138119785	0.989560765874751	0.990609132683849	0.00153887028923486	0.136804430231253	0.994761799129183	354	53986	257	233	189	159	124	58	2	3	3	3	1	0	53240	53264	53308	53338	53373	53439	841	840	840	840	842	843
FG_PULMHEART	50_60	UKBB	K11_APPENDIX	-12.5355822588827	-12.5365841154021	-12.547014568494	2.08347046373022	1.3508767845185	-12.5502437832157	1171.19631049095	859.763096187531	949.071304290806	0.710878647693412	1.00242108605431	1695.17622419114	0.991460221920362	0.988366106308576	0.98945202794132	0.00338048544873591	0.177782534827332	0.994092912507256	421	54046	304	277	232	190	145	67	2	3	3	3	1	0	53319	53346	53391	53433	53478	53556	842	841	841	841	843	844
FG_PULMHEART	50_60	UKBB	K11_BILIAOTH	3.36026615013082	-11.1191283273992	2.30042813191374	-11.1134057693028	-11.1365979055532	-11.1250491752878	0.582253028179567	680.099389763614	1.00242510666073	1054.1506081751	1390.1900280476	2046.82595028591	7.87350889308668e-09	0.986955751268717	0.0217409857152953	0.991588440439329	0.993608338204002	0.995663304313237	203	51001	179	123	80	53	26	12	4	1	1	0	0	0	50286	50342	50385	50412	50439	50453	735	738	738	739	739	739
FG_PULMHEART	50_60	UKBB	K11_CARIES	-13.1875284567333	-13.184445016971	-13.2039470073164	-13.2025008170231	1.84935453094208	2.71917445545354	1349.25085844565	986.828561033733	1136.97238484627	1322.45448479446	0.7102862555452	0.710031389345511	0.992201629699243	0.989340243499206	0.990734173675756	0.992034586667	0.00922301823554636	0.00012832362743257	574	51535	429	387	305	224	170	86	0	1	1	3	3	2	50901	50943	51025	51106	51160	51244	779	778	778	776	776	777
FG_PULMHEART	50_60	UKBB	K11_CARIES_1	-13.187575559736	-13.1841609601692	-13.2032961140701	-13.2023439051345	1.8493977604232	2.72110476979411	1358.10455444438	989.126798832298	1138.89116419191	1327.98247904962	0.710096107480044	0.709853814278232	0.992252439220192	0.989365239108646	0.990750239812958	0.992067837479792	0.00920264023824091	0.000126419563412341	574	54912	429	387	305	224	170	86	0	1	1	3	3	2	54204	54246	54328	54409	54463	54547	853	852	852	850	850	851
FG_PULMHEART	50_60	UKBB	K11_CARIES_INCLAVO	-13.187575559736	-13.1841609601692	-13.2032961140701	-13.2023439051345	1.8493977604232	2.72110476979411	1358.10455444438	989.126798832298	1138.89116419191	1327.98247904962	0.710096107480044	0.709853814278232	0.992252439220192	0.989365239108646	0.990750239812958	0.992067837479792	0.00920264023824091	0.000126419563412341	574	54912	429	387	305	224	170	86	0	1	1	3	3	2	54204	54246	54328	54409	54463	54547	853	852	852	850	850	851
FG_PULMHEART	50_60	UKBB	K11_CHOLECYST	1.85986077165736	-11.4884380482316	1.54644327286558	1.87122365130583	1.9572902752895	-11.4086990470488	1.00301881712515	597.173596111175	1.00266796241711	1.00249447487025	1.00218517636148	1205.25922342001	0.0637015298740616	0.984651227016284	0.122993811289125	0.061962003311273	0.0508169200758136	0.992447526045119	312	50931	245	216	172	126	81	38	4	3	3	2	1	0	50263	50292	50336	50382	50427	50470	731	732	732	733	734	735
FG_PULMHEART	50_60	UKBB	K11_CHOLELITH	1.79800131757289	-0.386602633962856	1.28033767473656	0.178209487358138	1.36740842617105	-11.4051990194507	0.453781494516482	1.00255303796313	0.505049906862974	1.00261833370111	0.581285083306407	547.865495262997	7.42429027880628e-05	0.699779499443345	0.0112424345105273	0.858923954569566	0.0186532742188705	0.983391224573792	1736	52021	1378	1216	921	700	478	213	12	9	8	4	3	0	51618	51780	52075	52296	52518	52783	749	752	753	757	758	761
FG_PULMHEART	50_60	UKBB	K11_CHRONGASTR	2.39876270637858	3.03106579733677	1.53964637608599	-11.121746464335	2.23288989816583	-11.1499801945071	0.712572971945822	0.41666644397442	1.00318590181899	756.6987793963	1.00324054213952	1269.13794198376	0.000761728317004695	3.47546740818088e-13	0.124843579960614	0.988273338676167	0.0260357911492951	0.992990294976317	364	40618	302	241	180	108	76	28	8	7	2	1	1	0	40160	40221	40282	40354	40386	40434	512	513	518	519	519	520
FG_PULMHEART	50_60	UKBB	K11_COELIAC	2.3110759731724	1.84096388999685	-11.5599230632749	-11.5387627990288	2.1162754063291	-11.4746159335801	1.00392801923562	1.00325067033728	880.832960748684	928.616363646501	1.00223519892911	1527.18369267385	0.0213332807327402	0.0665058504482316	0.989528980197758	0.990085934150757	0.0347245791413028	0.994005087406283	209	52209	156	131	117	94	72	33	2	2	1	1	1	0	51497	51522	51536	51559	51581	51620	763	763	764	764	764	765
FG_PULMHEART	50_60	UKBB	K11_CONSTIPATION	2.69097839079736	0.883058511194209	0.793468679696093	2.00931723145364	-12.0810150506541	2.16695856214371	0.310716589521703	0.581671768742878	0.710613115721557	0.452631615607148	541.234977816669	0.709943282996275	4.69469172601555e-18	0.128979398621387	0.264166550607091	9.02985479593679e-06	0.982191736666695	0.00227096417068156	1558	54324	1248	1061	784	572	377	161	18	7	6	7	2	2	53821	54008	54285	54497	54692	54908	795	806	807	806	811	811
FG_PULMHEART	50_60	UKBB	K11_CROHN	-12.1676461855364	-12.1755830224771	-12.1672704592512	2.46795838485906	-12.2018913794102	-12.2053702102235	1668.45238546155	1319.90091426814	1441.20819537213	1.00320097744736	1594.48032205711	2918.24297730435	0.994181259793755	0.992639923321095	0.993264011434127	0.0138904611910394	0.993894182583077	0.996662907052891	152	52000	114	96	78	68	49	19	0	1	1	1	0	0	51280	51298	51316	51326	51345	51375	758	757	757	757	758	758
FG_PULMHEART	50_60	UKBB	K11_DIAHER	1.54868619499333	1.36780444206745	0.47480579267759	1.55278405376912	0.680185403608938	1.04255241455537	0.385978780421115	0.324582171677249	0.58180346247533	0.414283183150521	0.710293359519723	1.00214394351379	6.01144832949654e-05	2.50835342341911e-05	0.414446888652177	0.000178163352018226	0.338258474937091	0.298190315802977	2762	48046	2341	1994	1473	1023	611	220	24	18	10	8	3	1	47774	48121	48642	49092	49504	49895	669	675	683	685	690	692
FG_PULMHEART	50_60	UKBB	K11_DISLIVOTH	2.65487043833048	1.11421630565819	1.05786342012448	0.688975646776255	0.84488426304543	-10.1933855723441	0.341209180078499	0.581451384340059	0.710480395486085	1.00231975009269	1.0019853005796	457.867477733642	7.20839664621138e-15	0.0553310740238685	0.136502894848339	0.491842608044657	0.399110873983738	0.982238369008718	1175	54262	985	787	533	388	254	87	15	6	3	2	1	0	53616	53814	54068	54213	54347	54514	821	830	833	834	835	836
FG_PULMHEART	50_60	UKBB	K11_DISORD_TEETH	1.59771821365523	-13.056308177147	-13.0667007154247	-13.0521443446976	-13.0520091142147	-13.0744375983948	1.00314363856119	1171.5320103547	1292.36904033991	1492.13030871925	1538.4594747297	2396.24962376702	0.111224970269442	0.991108044012931	0.991932999932758	0.993020735795197	0.993230974356324	0.995646597066614	376	51505	300	262	215	161	107	48	1	0	0	0	0	0	50809	50847	50894	50948	51002	51061	771	772	772	772	772	772
FG_PULMHEART	50_60	UKBB	K11_DIVERTIC	1.22862520496802	0.8132038100158	0.784459346209845	1.61150237094312	0.994338499493109	-11.229939873796	0.418446130609809	0.36359836767646	0.454872053140422	0.453821893207675	0.710859851574865	590.804089706301	0.00332301816030695	0.0253161472553302	0.0846047362508095	0.000383832021203441	0.161878140051403	0.984834810258792	3470	42472	3178	2739	2012	864	472	143	22	19	12	7	2	0	42231	42670	43397	44545	44937	45266	511	514	521	526	531	533
FG_PULMHEART	50_60	UKBB	K11_DULC	-12.6397297900807	1.37948545680719	-12.6114235066411	2.08257010107368	-12.5917438194964	-12.5467840129328	1497.28148046159	1.00357514123085	1282.26330266022	1.00345444952789	1695.73356483906	3072.48519560152	0.993264509310987	0.169264431492117	0.992152705408603	0.0379494102308469	0.994075327711433	0.996741771956172	260	40455	215	187	141	102	62	21	1	2	1	1	0	0	39986	40014	40060	40099	40139	40180	513	512	513	513	514	514
FG_PULMHEART	50_60	UKBB	K11_EMBIMPACT_TEETH	-12.0416511861825	-12.0343929059369	-12.0313738128122	-12.0330398783711	-12.0166406969068	-12.0072663914463	1538.99769152279	1113.5375225206	1127.89728098679	1186.79784029187	1086.58812861386	1534.95292751825	0.993757138435527	0.991377147883088	0.991489060641024	0.991910322114873	0.99117632854779	0.993758561196177	179	55098	112	97	100	92	77	47	0	0	0	0	0	0	54309	54324	54321	54329	54344	54374	856	856	856	856	856	856
FG_PULMHEART	50_60	UKBB	K11_ENERCOLNONINF	1.62061355737707	-13.5052073550331	-13.5078790503465	1.53463739554969	-13.5035602613064	0.688920715726195	0.505914880411757	724.08769681751	820.857747228682	0.505032280655141	864.019165068448	1.00191235624379	0.00135847058040717	0.985119244860458	0.986870755893865	0.00237607884494063	0.987530550152658	0.491701074600187	1671	53019	1289	1108	874	675	530	291	7	4	4	5	1	1	52611	52792	53026	53225	53370	53609	783	786	786	785	789	789
FG_PULMHEART	50_60	UKBB	K11_FIBROCHIRLIV	2.52965053740243	2.15023197661058	2.73522762589376	3.26832211740472	-10.2049554061041	-10.2495256505215	1.00309054097306	1.00251830639882	1.00232892948532	1.00284544175723	845.325255198837	1208.52781876181	0.0116737274251129	0.0319663907864998	0.0063551313332046	0.00111786483189392	0.990367993219101	0.993233221354173	144	53267	125	87	52	32	22	12	4	3	2	1	0	0	52514	52552	52587	52607	52617	52627	768	769	770	771	772	772
FG_PULMHEART	50_60	UKBB	K11_FISSANAL	-13.6267145067239	-13.6106678116941	1.16369372446665	-13.5771779794143	1.98366368640504	-13.512719830248	2170.16256040586	1470.71806690587	1.00466729178527	1778.93911965885	0.712229796844052	2481.38397304674	0.994990018779146	0.992616132933652	0.246746666296226	0.993910463039767	0.00535036917823376	0.995655030677885	467	38250	321	324	287	233	182	92	1	1	2	2	2	0	37951	37948	37985	38039	38090	38180	444	444	443	443	443	445
FG_PULMHEART	50_60	UKBB	K11_FISTULA	1.43184864820024	-12.5512620595921	0.879766966803042	1.12867968387797	1.74638793992455	-12.4914499223583	1.00315873040441	764.628095647374	1.0026811327667	1.00252152383834	0.71007110010892	1310.18300428706	0.153481897277801	0.986903425910547	0.380261539087798	0.260232890115659	0.0139148128442302	0.992392983263228	510	54607	357	352	306	245	189	94	2	2	3	3	2	0	53914	53919	53965	54026	54082	54177	844	844	843	843	844	846
FG_PULMHEART	50_60	UKBB	K11_FUNCDYSP	1.41154321809458	0.104915434281357	0.302466166207102	0.490446604636978	0.577800616875366	-11.9943169077597	0.713059583811117	1.00348676947355	1.00352298251852	1.00341445034573	1.00309131223434	842.702472466648	0.0477531509449907	0.916732185594055	0.7631061974283	0.624999089206055	0.564601690745552	0.988643966906067	1127	40892	852	770	632	530	388	168	5	4	3	2	1	0	40649	40731	40869	40971	41113	41333	513	514	515	516	517	518
FG_PULMHEART	50_60	UKBB	K11_GALLBILPANC	2.16653552248239	0.113740173686725	1.10403407603633	0.0122351283577217	1.18024975085463	-11.5168629774752	0.341782274764819	0.710607658864292	0.504955358015905	1.00254424350205	0.581142306070885	526.476101703771	2.31359257874754e-10	0.872833464591451	0.0287863997584192	0.990262796126269	0.0422637707650394	0.982547366728661	2152	52571	1730	1476	1104	825	565	251	17	10	8	4	3	0	52209	52463	52835	53114	53374	53688	767	774	776	780	781	784
FG_PULMHEART	50_60	UKBB	K11_GALLBLAOTH	1.90134793015491	-12.4498095507099	-12.4544546081609	-12.452112793708	1.89168286258938	-12.5035351489705	1.00308747889257	1018.64700105836	1161.45749064176	1318.5994263357	1.00237149648486	2469.84981219644	0.0580267704832681	0.990248571372031	0.991444347563956	0.992465338084447	0.059132441168327	0.995960752354933	307	50914	246	207	154	123	88	36	2	1	1	1	1	0	50245	50284	50337	50368	50403	50455	728	729	729	729	729	730
FG_PULMHEART	50_60	UKBB	K11_GASTRODUOULC	1.78056337539967	0.472927396760614	1.47595133377527	1.11563646521467	1.21030664858896	-10.5312561281152	0.712724823555452	1.00334874710074	0.711883186380208	1.00334204547347	1.00278010976759	620.573752333584	0.0124808839756442	0.637391552057755	0.0381438561162038	0.266172386657028	0.227450941250916	0.986460395169758	685	40895	556	493	370	272	182	61	5	5	4	2	1	0	40497	40560	40683	40781	40871	40992	522	522	523	525	526	527
FG_PULMHEART	50_60	UKBB	K11_GIBLEEDING	1.91327445621889	-13.5469524371224	0.907142285752332	0.157655441023585	0.300370897464225	1.6294135559397	0.415418432251392	697.693972147297	0.581646132863368	1.00232084914044	1.00202550690058	1.00190753476404	4.11167319913285e-06	0.984508644925609	0.118851600147304	0.87501599070379	0.764357387603758	0.103883446877236	1674	53463	1354	1173	926	657	425	159	9	4	4	2	2	1	52968	53149	53396	53665	53897	54163	806	811	811	813	813	814
FG_PULMHEART	50_60	UKBB	K11_GIDISEASES	1.96428723941908	0.576022509523288	0.704611521649581	0.786954736138301	0.90119172521048	0.566391117914917	0.19139258846034	0.254722424390056	0.267748165367444	0.304121032066368	0.292191490150784	0.507968112048779	1.03301724135116e-24	0.0237361458066786	0.00849787626570659	0.00966368499474429	0.00204065750896897	0.264844792387043	13659	32386	10733	9664	7875	5441	3886	1850	77	46	36	25	16	4	34914	35983	37772	40206	41761	43797	321	352	362	373	382	394
FG_PULMHEART	50_60	UKBB	K11_GINGIVITIS_PERIODONTAL	-12.1335404921398	-12.1372011201647	-12.1402685766357	-12.1694608112	2.46267699950732	-12.2268874195735	1685.05267922577	1251.74184071461	1302.42841875794	1503.53934812749	1.00213171577925	2332.99812640199	0.994254730973527	0.992263633500846	0.992562821531501	0.993542091937105	0.0139931791243696	0.995818427829127	140	51321	99	92	85	64	44	24	0	0	0	0	1	0	50591	50598	50605	50626	50646	50666	771	771	771	771	770	771
FG_PULMHEART	50_60	UKBB	K11_GULC	2.16409484901575	-12.600216073921	1.88246623833257	-12.6026453295933	1.48673039662313	-12.6161317641356	0.713048541415576	834.610386087854	0.712041696359799	1166.03458522012	1.00282176693355	2045.21623354523	0.00240544046785287	0.987954695815073	0.00819911486378085	0.991376533344371	0.138194808927096	0.995078196257447	483	40696	392	347	257	188	133	44	4	3	3	1	1	0	40265	40310	40400	40469	40524	40613	518	519	519	521	521	522
FG_PULMHEART	50_60	UKBB	K11_HERING	1.92459160589639	-0.280944426154928	0.726753156308025	0.3934655094029	0.437487404813547	1.19949069121911	0.456601062691488	1.00357214369485	0.712148816305692	1.00361746369546	1.00324806480691	1.00297689164071	2.4973425550876e-05	0.779520143485894	0.307487868621016	0.695023270728741	0.662785204065027	0.2317236678193	1216	46401	960	858	651	474	330	160	7	3	4	3	2	1	46030	46132	46339	46516	46660	46830	620	624	623	624	625	626
FG_PULMHEART	50_60	UKBB	K11_HERNIA	1.57054749348862	1.00510804926355	0.587705800202485	1.22808634402493	0.887793723540696	1.26083990759466	0.298915246835984	0.297711372465639	0.414531536007566	0.360692548770096	0.452353495460903	0.581129248437774	1.48704379874695e-07	0.000735169868431689	0.156261149208853	0.000662122897014945	0.0496914487925106	0.0300343054343429	4490	49369	3656	3178	2443	1764	1135	481	32	22	17	14	8	3	49483	49961	50696	51375	52004	52658	688	698	703	706	712	717
FG_PULMHEART	50_60	UKBB	K11_IBD	-12.5526262673408	-12.5611881263588	-12.5509344469717	1.74433515117612	-12.5428591483024	-12.4730977132506	1292.71803139759	959.919072445513	1078.41663846411	1.00239050475402	1301.49480200777	2259.35323045782	0.992252456403977	0.989559440648386	0.990714191161522	0.0818282494314528	0.992310688652433	0.995595181220778	325	54616	262	225	174	130	88	34	0	1	1	1	0	0	53832	53869	53920	53964	54006	54060	847	846	846	846	847	847
FG_PULMHEART	50_60	UKBB	K11_IBS	2.70348870013358	-14.0985553137916	0.433218365760606	-14.1044865609566	-14.0976065700845	1.30379899995945	0.421868513891836	1303.29569393912	1.0045195564574	1539.37831200799	1475.93679300124	1.00386166116729	1.47085508333878e-10	0.991368957731035	0.666272628059027	0.992689519840995	0.992379015385032	0.194018225664604	1216	38835	847	791	675	586	476	237	7	1	1	0	1	1	38750	38806	38922	39011	39121	39360	447	453	453	454	453	453
FG_PULMHEART	50_60	UKBB	K11_ILEUS	3.55056393959979	-13.4606351532935	-13.4187008372261	1.85366025833176	-13.3269775568582	3.49973141195547	0.389800570558154	1430.31284851643	1718.0709738478	1.00388272169911	2123.81701275835	1.00418328623143	8.3399655678004e-20	0.992491241027231	0.993768321835582	0.0648209669887809	0.994993297544788	0.000491857508183683	480	38756	403	316	229	156	105	35	8	1	2	2	1	1	38364	38451	38538	38611	38662	38732	461	468	467	467	468	468
FG_PULMHEART	50_60	UKBB	K11_IMPACTED_TEETH	-12.048790715714	-12.0405554297174	-12.034084316803	-12.0400421086284	-12.0166352003271	-12.0046430559226	1567.51521385295	1132.26733365303	1149.12531611578	1218.99109007862	1117.10389731465	1645.24866814932	0.993867077436993	0.991515438152186	0.991644397315489	0.992119378399321	0.99141735802758	0.994178245181247	168	55113	109	94	96	87	72	43	0	0	0	0	0	0	54316	54331	54329	54338	54353	54382	856	856	856	856	856	856
FG_PULMHEART	50_60	UKBB	K11_INTESTOTH	1.82599841188256	0.388221538702224	0.530369601692771	1.18048727181465	0.78625338821365	1.1093283158942	0.217338221962321	0.299226201639338	0.325365876798053	0.31076216356508	0.384575547328169	0.504687718351615	4.40270100195491e-17	0.194487312106174	0.103086413085705	0.000145466391394372	0.0409070819729614	0.027945616938745	8666	45537	7199	6452	5100	2889	1970	886	52	31	26	20	11	4	46379	47126	48478	50689	51608	52692	573	594	599	605	614	621
FG_PULMHEART	50_60	UKBB	K11_LICHEN_PLANUS_WIDE	-11.478478176201	-11.4858833364375	2.21642359259954	-11.4763718537463	-11.4758207333832	-11.5110470278609	1085.1528543631	799.654809837473	1.00216457164546	1138.55787461556	1062.79151779815	1985.6716250756	0.991560332081016	0.98853993778608	0.0269918018676296	0.991957664107134	0.991384761632324	0.995374645462819	145	55111	121	112	83	54	45	17	1	1	1	0	0	0	54282	54291	54320	54349	54358	54386	852	852	852	853	853	853
FG_PULMHEART	50_60	UKBB	K11_LIP_ORAL_MUCOSA	-12.0894807176046	-12.0780415805764	1.22729660933314	1.52849824971286	1.57857021157864	-12.132668831458	886.599867525278	647.084509129017	1.002593618236	1.00236441128174	1.00210908404402	1513.40478019048	0.989120558830039	0.98510809141207	0.220906319233037	0.127285844000466	0.115199238976689	0.993603584726906	419	51540	337	307	232	167	110	52	2	2	2	1	1	0	50845	50875	50950	51015	51072	51130	775	775	775	776	776	777
FG_PULMHEART	50_60	UKBB	K11_LIVER	2.69599232281406	0.945728104590116	0.891476890022935	1.2216168380036	0.710259248526673	-11.2143656283757	0.31004799704354	0.581366837173682	0.710351936635494	0.710316081098897	1.00198228466388	688.602326276367	3.45600559522053e-18	0.103794004888827	0.209486318565732	0.0854649009118204	0.478415022621413	0.987006471890178	1369	54451	1155	907	616	445	282	99	18	7	4	3	1	0	53817	54065	54356	54527	54690	54873	830	841	844	845	847	848
FG_PULMHEART	50_60	UKBB	K11_MALABSORB	2.18429544337843	-11.5205230838375	1.76255239326846	-11.5198697382658	1.87488442735149	-11.4882499608781	1.00358271494072	705.129002647304	1.00332001028708	811.148905893323	1.00248041524794	1266.96424391602	0.0295180675156877	0.986964600045269	0.0789655358055857	0.988668890299659	0.0614497419726794	0.992765248340105	257	52248	184	163	147	127	99	46	3	2	2	1	1	0	51555	51576	51592	51612	51640	51693	763	764	764	765	765	766
FG_PULMHEART	50_60	UKBB	K11_OESITIS	1.44792905418041	0.195075371474664	0.471877142601609	1.52953140071144	1.03318017656278	-11.1673055925781	0.712726668036457	1.0033208356856	1.00325929863365	0.711719527733409	1.00280617332739	714.259710683659	0.042200769501122	0.845839434521693	0.638109158866999	0.0316292617858336	0.30287435791276	0.987525745067908	942	40996	773	664	506	363	224	89	6	5	4	3	1	0	40637	40746	40904	41047	41186	41321	522	523	524	525	527	528
FG_PULMHEART	50_60	UKBB	K11_OESITIS_ADVERSE	1.34449103370815	0.0777519612470904	0.355108154181068	1.41566517972071	0.91342610370213	-11.0816570060173	0.7109712673705	1.00227690236509	1.00223222615319	0.71026335989623	1.00191305865912	642.918345163826	0.0586160145001999	0.938165867200115	0.72310115059483	0.0462444441809282	0.361936140802871	0.986247949986843	942	54052	773	664	506	363	224	89	6	5	4	3	1	0	53393	53502	53660	53803	53942	54077	822	823	824	825	827	828
FG_PULMHEART	50_60	UKBB	K11_OESOBST	-12.2028871972043	1.65039338654505	-12.1989241033648	-12.1884203505784	-12.2193205682883	-12.2347071937368	1265.06170713156	1.00350103361931	1191.34263589676	1484.80545558755	1755.89887579898	2728.6250305755	0.992303660566633	0.100045009135851	0.991830089162099	0.99345042600337	0.994447556936329	0.996422428455196	230	40536	201	160	116	72	42	17	1	1	0	0	0	0	40050	40091	40135	40179	40209	40234	514	514	515	515	515	515
FG_PULMHEART	50_60	UKBB	K11_OESSTODUO	1.54685519007076	1.04296997394261	0.623180847618113	0.48748935731946	0.776894413888931	-0.0370747579060118	0.270521008515058	0.261082149699204	0.361377594425846	0.453353038531184	0.414212334552997	1.00234598232664	1.0774749345978e-08	6.47499319094937e-05	0.0846250131616713	0.282241586368054	0.0607109698222423	0.970494585968438	6504	45657	5253	4600	3526	2566	1734	703	39	28	18	11	7	1	46277	46930	48004	48964	49796	50827	592	603	613	620	624	630
FG_PULMHEART	50_60	UKBB	K11_OESULC	2.38738765655496	1.10523144972673	-12.2453946994415	-12.2788077753958	1.62167097525168	-12.2634427761878	0.7134895027229	1.00359284623301	925.773049830927	1081.82309633216	1.0032015422939	1675.80878585008	0.000819649398145333	0.270777101960241	0.989446520961946	0.9909441193896	0.10598718322537	0.994161192849695	359	40493	290	252	191	139	106	46	3	1	0	1	1	0	40041	40079	40140	40192	40225	40285	518	520	521	520	520	521
FG_PULMHEART	50_60	UKBB	K11_OESULC_ADVERSE	2.30181493680762	0.989119049033771	-11.6800549582879	-11.7151578275899	1.5183778287412	-11.6757492126006	0.71130230079636	1.00240680102462	662.60215298617	775.585936743032	1.00210092861096	1176.62876329224	0.0012119309297954	0.323768079299356	0.985935975506287	0.987948481681327	0.129723152163478	0.9920826793967	359	54824	290	252	191	139	106	46	3	1	0	1	1	0	54051	54089	54150	54202	54235	54295	839	841	842	841	841	842
FG_PULMHEART	50_60	UKBB	K11_ORAL	1.19181854326405	-0.812435708644141	0.509669139466772	0.370242514353727	1.04941235825592	0.481291219098613	0.50552126508017	1.00233579330682	0.581405103713379	0.710394064714914	0.504052042492737	1.00203065593051	0.0183933428438286	0.41762847828961	0.380695130679303	0.602242036583715	0.0373468180210525	0.6310028110309	2397	52603	1824	1644	1335	1028	749	369	10	8	7	5	4	1	52371	52551	52860	53167	53446	53826	795	797	798	800	801	804
FG_PULMHEART	50_60	UKBB	K11_OTHABDHER	2.93598281125397	-11.2639652703113	2.5868550865426	-11.2473088647452	-11.2480252812151	-11.3543427697812	1.00445221290528	916.490948218135	1.00345558271875	1154.74924561486	1087.51178849567	1441.23992740278	0.00346710888059378	0.99019399182726	0.00993893046264126	0.992228691867603	0.991747707199175	0.993714189491161	107	45289	83	72	59	47	33	17	2	1	1	0	0	0	44696	44707	44720	44732	44746	44762	615	616	616	617	617	617
FG_PULMHEART	50_60	UKBB	K11_OTHANRECT	1.53856027391384	0.822525202117284	0.626795331800941	-0.0719105084391167	1.31397508940485	0.627727293148531	0.45757237261152	0.456010800747955	0.583828060197689	1.00369616845597	0.506379513248615	1.00295405823997	0.000772565309654413	0.0712719793080979	0.28300389739312	0.942883875024377	0.00946342695520854	0.531394695420442	2493	39856	1983	1822	1473	942	670	348	12	9	6	5	5	1	39889	40050	40399	40930	41202	41524	465	468	471	472	472	476
FG_PULMHEART	50_60	UKBB	K11_OTHDIG	2.11574944644941	0.0443939454795355	1.40190704332054	-0.0697948727186711	0.062820636717176	1.29143256863631	0.341916444823606	0.71052102868799	0.414280465157739	1.00229707552636	1.00204881452686	1.00184845755413	6.09656947265513e-10	0.950179925451862	0.000714493407718525	0.944484245388092	0.950011615011203	0.197380768905866	2079	53837	1664	1439	1143	834	547	216	17	9	7	2	2	1	53427	53652	53948	54257	54544	54875	808	816	818	823	823	824
FG_PULMHEART	50_60	UKBB	K11_OTHDISDIG	1.89203713885545	-13.5418798500895	0.890504136197948	0.138032562687298	0.284963825754238	1.60845199538756	0.415416879562691	690.167112039477	0.581626550222226	1.00231664401497	1.00201970924473	1.00190436032437	5.24977231361837e-06	0.984345583244045	0.125754993552952	0.890466826319576	0.77611194936654	0.108406960083791	1706	53481	1381	1195	943	670	431	161	9	4	4	2	2	1	52991	53177	53429	53702	53941	54211	806	811	811	813	813	814
FG_PULMHEART	50_60	UKBB	K11_OTHDISOES	2.08438387840042	1.92063016630003	-12.6682309478658	-12.6695089080431	-12.642483082596	-12.5665483762934	0.583818455061063	0.506458607492387	909.143372665185	1126.40901918603	1277.39397433752	3159.75024238421	0.000356626605116073	0.00014927365602141	0.988882436911641	0.991025824334526	0.99210339363686	0.996826765493831	673	41164	588	476	322	211	121	30	7	4	0	0	0	0	40720	40832	40986	41097	41187	41278	522	525	529	529	529	529
FG_PULMHEART	50_60	UKBB	K11_OTHDISSTOMDUOD	1.35669611961493	1.80827177174117	-12.5160678619202	1.76327393390848	2.01324275018534	-12.5450339510563	0.712051063552778	0.454146372043418	713.723990561351	0.711470864799767	0.710862207476441	1737.30896108582	0.0567364827053747	6.84259094950897e-05	0.986008785430594	0.0131991536898551	0.0046241371393326	0.994238559667275	995	41587	852	681	454	297	172	64	10	8	4	4	2	0	41189	41360	41587	41744	41869	41977	531	533	537	537	539	541
FG_PULMHEART	50_60	UKBB	K11_OTHENTERCOL	1.7176626092459	-13.4945039367579	-13.5004348484554	1.59348924687526	0.0411444631402653	0.66563467407658	0.505926815876001	755.464255032819	849.383437600817	0.505069386432929	1.00214810500807	1.00187757864966	0.000686082551925133	0.985748519895744	0.987318642534386	0.00160503189000039	0.967251036702067	0.50644250085317	1534	52877	1173	1011	811	630	505	286	8	4	4	6	2	1	52448	52610	52810	52991	53116	53335	782	786	786	784	788	789
FG_PULMHEART	50_60	UKBB	K11_OTHFUNC	2.69675435504901	0.789141157925925	0.673741910828281	1.85045300603414	-13.0666392722385	2.00320396717117	0.302618480730986	0.583539015927883	0.712246501959805	0.455259462644377	796.157631832156	0.711262028208121	5.03921191906216e-19	0.176267667008948	0.344179580481174	4.81124627338875e-05	0.98690560600111	0.00485639708156696	1870	40108	1481	1271	968	728	509	213	19	7	6	7	2	2	39960	40170	40473	40713	40932	41228	518	530	531	530	535	535
FG_PULMHEART	50_60	UKBB	K11_OTHGASTR	1.22975705027022	1.26091563657479	0.50146117618537	0.892300718140397	1.0187080052262	1.60725314252492	0.455092344257687	0.342351397419927	0.582555178513265	0.582543064862696	0.581838495165248	0.710674189966819	0.00688793472808861	0.00023041153576372	0.389350400187039	0.12558821609758	0.0799729133553469	0.0237227898241896	2847	42958	2379	2056	1520	1029	659	253	17	15	8	6	5	2	42855	43178	43714	44205	44575	44981	554	556	563	565	566	569
FG_PULMHEART	50_60	UKBB	K11_OTHILEUS	3.85437228822978	1.54292724273373	-12.5993357748386	-12.5695925924869	-12.5490940866964	-12.486446485023	0.419173915694891	1.00388366363579	1526.89460010092	1819.24743915498	1862.50292539051	3539.75909931812	3.74428083682667e-20	0.124303542368354	0.993416244048194	0.994487278719706	0.994624087549478	0.997185480161536	306	38545	254	195	133	87	64	24	7	1	0	0	0	0	38132	38191	38253	38299	38322	38362	458	464	465	465	465	465
FG_PULMHEART	50_60	UKBB	K11_OTHINFLIV	2.81378411655266	-11.1527553154443	-11.1741721643349	3.11548494469645	-11.1646596728126	-11.1891418922148	1.00339282521179	850.916610047248	1046.87006686465	1.00264292109349	1573.94971485663	4087.77877307758	0.00504306978984354	0.989542622155391	0.991483632555998	0.00188822149486276	0.994340330703018	0.997816018695764	110	53183	99	81	53	36	19	3	2	1	1	1	0	0	52428	52446	52474	52491	52508	52524	764	765	765	765	766	766
FG_PULMHEART	50_60	UKBB	K11_OTHINT	1.22952614875026	0.94521583771062	0.242546575651267	0.89437010790882	0.40144920692537	-12.0470679993343	0.509384385035262	0.417642071460137	0.71236418077351	0.711750592533276	1.00288235333835	933.515022748595	0.0157893267851126	0.0236221384969184	0.733494215695429	0.208906499551035	0.688938945251773	0.989703537137257	2379	40720	2099	1839	1391	700	433	146	12	10	5	3	1	0	40510	40770	41218	41909	42176	42463	478	480	485	487	489	490
FG_PULMHEART	50_60	UKBB	K11_OTHPERITON	3.14389267819042	1.41213496660684	-12.1206720634805	2.93460043071731	2.45164121548181	-12.0505474520179	0.384704463525217	0.710292553631303	731.672043398568	0.505024873874666	0.710376506134081	1793.23282633012	3.02745108723096e-16	0.0468002669909583	0.986783074613744	6.21736138578869e-09	0.000558129473233533	0.99463824593533	583	54640	470	385	286	185	119	46	12	6	6	6	2	0	53917	54002	54101	54202	54268	54341	824	830	830	830	834	836
FG_PULMHEART	50_60	UKBB	K11_PANCOTH	2.80781872658275	2.35647496038919	-11.1947377342256	-11.2111511428996	-11.2474563164148	-11.2868876778129	1.00330787132498	1.00277192244635	1111.48572666867	1373.54159076578	1235.73327910597	2513.24912080301	0.00513308019830684	0.0187753756284032	0.991963947739122	0.993487561539811	0.992737876378655	0.99641674871335	114	50853	97	74	53	31	25	10	2	1	0	0	0	0	50138	50161	50182	50204	50210	50225	730	731	732	732	732	732
FG_PULMHEART	50_60	UKBB	K11_PERITON	3.18451763544741	1.74059731390787	-12.1366585420453	2.84465381879085	2.27130056191639	-12.0982840262253	0.360857628227625	0.581309803248151	710.984490107294	0.504906072321264	0.710155722130433	1719.66202704692	1.09597949700671e-18	0.00275104227749211	0.986380599949098	1.76050704719361e-08	0.00138233962101197	0.994386714217089	643	54734	525	418	310	200	136	50	14	7	6	6	2	0	54012	54119	54227	54337	54401	54487	826	833	834	834	838	840
FG_PULMHEART	50_60	UKBB	K11_POSTOPDIS	3.44096887860869	2.51152811891573	2.90108662629262	-11.2351592093274	-11.2161215967405	-11.2822171617178	0.582346703701853	0.710645623227027	0.710610928893414	1033.6805516316	1209.96016317857	1857.80612212592	3.4461353273397e-09	0.000409089082571096	4.45490870815548e-05	0.991327897621211	0.992603853943679	0.995154579669703	188	52243	154	122	87	59	33	15	7	4	2	0	0	0	51506	51538	51573	51601	51627	51645	764	767	769	771	771	771
FG_PULMHEART	50_60	UKBB	K11_PULPITIS_1	1.40181558666703	-13.0210783743772	-13.0261609695457	-13.033660869442	-13.0348589906044	-13.0534246390183	1.00294166202903	971.981965812238	1054.31097971403	1160.29373369968	1104.21895759529	1655.5093822533	0.162201968438842	0.989311523235838	0.990142274427298	0.991037495266181	0.99058151363033	0.993708874030869	514	54500	370	349	298	250	197	103	1	0	0	0	0	0	53797	53818	53869	53917	53970	54064	846	847	847	847	847	847
FG_PULMHEART	50_60	UKBB	K11_PULPITIS_2	0.701269569423028	-13.5207172823606	-13.5333582363501	-13.535414697887	1.13285484904449	1.95631308399194	1.00276846445962	883.058092682205	984.624479462231	1117.31991705324	0.710056364678473	0.70985873284196	0.48434364257366	0.987783872699582	0.989033669344091	0.990334519143689	0.11061308330061	0.00585275103018617	1005	54140	737	685	562	441	340	174	1	1	1	3	3	2	53565	53617	53740	53861	53962	54128	842	842	842	840	840	841
FG_PULMHEART	50_60	UKBB	K11_PULPITIS_2_ONLYAVO	-13.187575559736	-13.1841609601692	-13.2032961140701	-13.2023439051345	1.8493977604232	2.72110476979411	1358.10455444438	989.126798832298	1138.89116419191	1327.98247904962	0.710096107480044	0.709853814278232	0.992252439220192	0.989365239108646	0.990750239812958	0.992067837479792	0.00920264023824091	0.000126419563412341	574	54912	429	387	305	224	170	86	0	1	1	3	3	2	54204	54246	54328	54409	54463	54547	853	852	852	850	850	851
FG_PULMHEART	50_60	UKBB	K11_PULPITIS_4	1.40181558666703	-13.0210783743772	-13.0261609695457	-13.033660869442	-13.0348589906044	-13.0534246390183	1.00294166202903	971.981965812238	1054.31097971403	1160.29373369968	1104.21895759529	1655.5093822533	0.162201968438842	0.989311523235838	0.990142274427298	0.991037495266181	0.99058151363033	0.993708874030869	514	54500	370	349	298	250	197	103	1	0	0	0	0	0	53797	53818	53869	53917	53970	54064	846	847	847	847	847	847
FG_PULMHEART	50_60	UKBB	K11_PULP_PERIAPICAL	1.40304281142468	-13.0211538540778	-13.0280796609752	-13.0352151578303	-13.036300578551	-13.0558576696849	1.00314977201145	974.508150830618	1057.75018996868	1162.99263523931	1109.00989047009	1662.23359995998	0.161921738346362	0.98933916717315	0.990172877396102	0.991057226981123	0.990621162611544	0.993733155101565	514	51447	370	349	298	250	197	103	1	0	0	0	0	0	50819	50840	50891	50939	50992	51086	771	772	772	772	772	772
FG_PULMHEART	50_60	UKBB	K11_PULP_PERIAPICAL_INCLAVO	1.40181558666703	-13.0210783743772	-13.0261609695457	-13.033660869442	-13.0348589906044	-13.0534246390183	1.00294166202903	971.981965812238	1054.31097971403	1160.29373369968	1104.21895759529	1655.5093822533	0.162201968438842	0.989311523235838	0.990142274427298	0.991037495266181	0.99058151363033	0.993708874030869	514	54500	370	349	298	250	197	103	1	0	0	0	0	0	53797	53818	53869	53917	53970	54064	846	847	847	847	847	847
FG_PULMHEART	50_60	UKBB	K11_REFLUX	1.82151105380941	0.461956335652779	0.94009852621313	0.910579742828665	1.45435350215408	0.636953165081435	0.313142784485865	0.45404806277442	0.415568153071855	0.505867730243785	0.414653790010939	1.00252924337796	5.99595241044619e-09	0.308954974886691	0.0236850121218091	0.0718550734923396	0.000452521522193731	0.525202635191538	3753	43755	3085	2698	1995	1415	915	359	26	16	15	10	7	1	43838	44225	44928	45508	46008	46564	559	569	570	575	578	584
FG_PULMHEART	50_60	UKBB	K11_SALIVARY	-11.9752409452209	-11.9594047456351	-11.9848299689927	-11.9889196573219	-11.9767259193492	-11.9710738892401	1277.09547133926	923.433475465184	1049.0216764125	1147.61534731343	1164.16879307081	1695.69376264699	0.992518398148911	0.989666870530436	0.990884551777912	0.991664803084303	0.991791674718407	0.994367228385663	205	51341	158	138	110	92	68	34	0	0	0	0	0	0	50620	50640	50668	50686	50710	50744	768	768	768	768	768	768
FG_PULMHEART	50_60	UKBB	K11_STOMATITIS	3.07430075692687	-11.1567475920978	2.34202995634069	-11.0661351360005	3.3887489500524	-11.0097051658633	0.711217816623241	692.757051370153	1.00241993293494	1127.67846503178	1.0029006790266	2683.65074922455	1.54210371399896e-05	0.987150745206066	0.0194716493452948	0.992170324310726	0.000727638473260769	0.99672667945629	174	51410	149	116	77	45	23	7	3	2	2	1	1	0	50661	50694	50733	50765	50787	50803	771	772	772	773	773	774
FG_PULMHEART	50_60	UKBB	K11_STRICTURE	3.33647327618621	-12.2365726352954	-12.2192626075836	1.63275167905986	-12.1691077888021	3.25975161442952	0.384934552883722	707.227154049754	839.795388351242	1.00229465206116	1056.18599436691	1.00244224240859	4.41177592911854e-18	0.986195545218121	0.988390961523994	0.103310127341809	0.990807179365385	0.00114672687416604	480	54975	403	316	229	156	105	35	8	1	2	2	1	1	54211	54298	54385	54458	54509	54579	833	840	839	839	840	840
FG_PULMHEART	50_60	UKBB	K11_TONGUE	-12.5027869955208	-12.4905685950129	1.61092442229226	1.94024082498834	-12.5141338538021	-12.5117196534046	1409.25410109108	1050.57324008271	1.00233192301418	1.00236731127902	1391.80287285724	2396.66570983104	0.992921326368758	0.990513943558958	0.10801563142223	0.0529095380880197	0.9928260676458	0.995834687100812	249	51440	202	177	141	105	72	29	2	2	2	1	0	0	50714	50739	50775	50811	50844	50887	771	771	771	772	773	773
FG_PULMHEART	50_60	UKBB	K11_ULCER	-12.06605088757	-12.0654583216322	-12.053726705759	-12.0386907234761	-12.0212648917079	-11.983215837218	1250.73212314549	880.889680646849	1022.28203931487	1253.93531357838	1258.45847348692	1973.70554161052	0.99230277514743	0.989071796246044	0.990592361770921	0.992339845767191	0.992378424879344	0.995155729179128	231	52079	186	170	129	88	59	30	0	0	0	0	0	0	51363	51379	51420	51461	51490	51519	761	761	761	761	761	761
FG_PULMHEART	50_60	UKBB	K11_UMBHER	1.25140768912958	1.7427675224721	0.783359238029481	1.7614995582071	1.18067030049713	-10.6218992439265	1.00397225561967	0.583518235888686	1.00366692515983	0.711917278396694	1.00299779764835	526.258703604003	0.212596869681871	0.00282048031084015	0.435098267259177	0.0133496159598352	0.239139045911419	0.983896752767008	568	45564	425	380	327	252	174	86	5	4	4	3	1	0	45085	45130	45183	45258	45336	45424	617	618	618	619	621	622
FG_PULMHEART	50_60	UKBB	K11_VASCINT	-11.2025980196551	2.45692676853861	-11.221313280333	3.40048541370107	-11.1154549433122	-10.9399189090881	1242.80812264932	1.00409929052655	1114.9009229269	1.00382923222699	1830.42273681549	3192.67428691276	0.992808013725434	0.0144092318287563	0.991969545209929	0.000705291595725217	0.995154782991627	0.997265998805932	109	38301	100	81	54	30	15	4	1	1	1	1	0	0	37866	37885	37912	37936	37951	37962	443	443	443	443	444	444
FG_PULMHEART	50_60	UKBB	K11_VENTHER	-12.6817697222298	0.996511409920516	-12.6528998551625	-12.6367073001186	2.23820894476877	2.33587466650394	1255.11734208921	1.00299553689259	1019.53428715578	1196.60957975645	0.710902212491632	1.00242540203841	0.99193827082341	0.320449186576717	0.990098131642537	0.991574155496557	0.00164163390626469	0.0197943711877314	414	45528	323	282	235	180	116	62	1	1	1	2	3	1	44993	45034	45081	45136	45200	45254	625	625	625	624	623	625
FG_PULMHEART	50_60	UKBB	KNEE_ARTHROSIS	1.62933361216929	-0.0729785012050793	0.620535495181497	1.49253491429743	-13.5145073034845	1.00989778572601	0.415853618464704	0.710924723552708	0.582160568445598	0.453291702182516	850.722383766447	1.00221515447834	8.9269668141714e-05	0.918238437845993	0.286460659819524	0.000992448326713644	0.987325403199488	0.313615000373864	2232	46241	1844	1620	1249	884	578	231	15	11	9	6	1	1	46034	46258	46629	46994	47300	47647	580	584	586	589	594	594
FG_PULMHEART	50_60	UKBB	KRA_PSY_ALCOH	2.11851183996167	1.48488743431682	1.71497092625433	-11.2209534610297	-11.2422914537364	3.07483197137387	1.00306832686641	1.00274737786265	1.00258149338436	747.768192739213	738.835805338268	1.0029343969257	0.0346837529597282	0.138654794802276	0.0871632663325937	0.98802745340257	0.987859677912639	0.00217062633665781	227	55110	175	162	124	96	71	26	3	2	1	0	1	1	54306	54319	54357	54385	54410	54455	853	854	855	856	855	855
FG_PULMHEART	50_60	UKBB	KRA_PSY_ALCOH_EXMORE	2.2782513835156	1.6588628458548	1.88067294923077	-11.2458942060892	-11.2695024684798	3.24227073894213	1.0048986605594	1.00414406833887	1.00394090636923	820.606807820963	811.588662625093	1.00448255813863	0.0233813444796517	0.0985311311275672	0.0610282828279701	0.989065841990393	0.988921145040129	0.00124745317446574	227	42816	175	162	124	96	71	26	3	2	1	0	1	1	42339	42352	42390	42418	42443	42488	526	527	528	529	528	528
FG_PULMHEART	50_60	UKBB	KRA_PSY_ANXIETY	1.96152831726659	0.631371155145288	0.682225774190614	1.90174636591924	0.12595408989332	1.31146430408926	0.342154245428257	0.505058100810042	0.581685264819351	0.38418586821711	1.00209170476974	1.00194551056782	9.87410480899355e-09	0.211264449314704	0.240858575647251	7.41873640874247e-07	0.899976383004159	0.190562199550757	2443	53992	2005	1721	1242	877	535	198	20	13	9	8	1	1	53616	53900	54379	54744	55086	55423	794	801	805	806	813	813
FG_PULMHEART	50_60	UKBB	KRA_PSY_ANXIETY_EXMORE	2.08913162503491	0.761636870203459	0.808866131570687	2.03147154293833	0.252553183306822	1.43560205286799	0.345247706208693	0.506756981333112	0.583164777322859	0.386270501695993	1.00280583930198	1.00261551144601	1.4385175196414e-09	0.132848647942667	0.16543309070589	1.44688104489245e-07	0.801159680872598	0.152184746375459	2443	44895	2005	1721	1242	877	535	198	20	13	9	8	1	1	44743	45027	45506	45871	46213	46550	570	577	581	582	589	589
FG_PULMHEART	50_60	UKBB	KRA_PSY_ANYMENTAL	1.89074137363559	0.694287759051757	0.565015632972384	1.31207743784494	0.782838195949632	0.77349421278861	0.2503364487026	0.325552731289548	0.385690904607422	0.310960123448391	0.414399356672143	0.71065212635673	4.2599572525215e-14	0.0329540216737222	0.142936156990987	2.44910396656732e-05	0.0588796035918477	0.276405870372281	5958	46793	4617	4133	3335	2498	1738	742	39	27	20	18	7	2	47493	47977	48775	49612	50372	51368	602	614	621	623	634	639
FG_PULMHEART	50_60	UKBB	KRA_PSY_ANYMENTAL_SUICID_PREG_NERV	2.08095856577242	-11.5882795258911	1.54680632989897	1.85636182212542	-11.5381487277204	2.38623254612941	1.00334814622919	651.583499900574	1.00243681055065	1.00254003469057	719.765731641765	1.00225860032739	0.0380779677535168	0.985810533995955	0.122819562281418	0.0640748703580054	0.987210121222222	0.0172725024722468	283	54928	196	188	165	125	109	59	3	3	3	2	1	1	54166	54174	54197	54237	54253	54303	846	846	846	847	848	848
FG_PULMHEART	50_60	UKBB	KRA_PSY_ANYMENTAL_SUICID_PREG_NERV_EXMORE	2.26237391913041	-12.1890039242895	1.71628503900535	2.02095692149211	-12.1356209819529	2.56311548767505	1.00520294162786	955.802415531466	1.00364542311184	1.00379677538067	1060.41660369868	1.0034386271858	0.024406836254811	0.989825141384884	0.0872564095458636	0.0440817300016729	0.990869047855221	0.0106391729676002	283	42770	196	188	165	125	109	59	3	3	3	2	1	1	42326	42334	42357	42397	42413	42463	528	528	528	529	530	530
FG_PULMHEART	50_60	UKBB	KRA_PSY_MOOD	0.523670970674676	1.27962825128362	0.55693256198076	1.35720112186884	0.870304284606755	-12.0495511737301	0.711813834595711	0.361310313274705	0.582029078619518	0.453270566832694	0.581492897268882	565.606277586781	0.461922240936382	0.000397659485637317	0.338627326406255	0.00275128916752797	0.134478559526492	0.983003329268823	2583	49200	1991	1802	1431	1075	764	368	16	16	10	8	3	0	49082	49271	49642	49998	50309	50705	694	694	700	702	707	710
FG_PULMHEART	50_60	UKBB	KRA_PSY_MOOD_EXMORE	0.61539420677152	1.36675479608324	0.64428095102451	1.44348930367547	0.957859143283854	-12.1216357922821	0.712911587616299	0.362982513602365	0.583055554499724	0.454579198517837	0.582376186712852	615.023879337504	0.388020632275518	0.000166318533902587	0.269156197836069	0.00149609079201822	0.100022825907829	0.984275342393882	2583	44154	1991	1802	1431	1075	764	368	16	16	10	8	3	0	44176	44365	44736	45092	45403	45799	554	554	560	562	567	570
FG_PULMHEART	50_60	UKBB	KRA_PSY_SCHIZODEL	-11.182633551213	-11.1667041581035	-11.1426383994494	2.59505561619427	-11.1804289459412	-11.1680559779662	1074.78320494698	778.140339002549	871.043670565799	1.00235467803275	1063.6046477308	1893.23970151207	0.991698521489336	0.988550349341513	0.98979351211254	0.00962664296932357	0.991612929321375	0.995293375818392	127	55129	100	90	73	54	36	15	0	0	1	1	0	0	54304	54314	54331	54350	54368	54389	852	852	851	851	852	852
FG_PULMHEART	50_60	UKBB	KRA_PSY_SCHIZODEL_EXMORE	-12.1830317506004	-12.1638325553664	-12.1325563339272	2.78042451695949	-12.1814972443201	-12.1652557006162	1955.9087795725	1408.23963301699	1571.0394322899	1.00362494104193	1917.42837522916	3422.54098678958	0.995030141394185	0.993108265605741	0.99383829395849	0.00559905758927476	0.994931042367205	0.997163964054645	127	42751	100	90	73	54	36	15	0	0	1	1	0	0	42253	42263	42280	42299	42317	42338	525	525	524	524	525	525
FG_PULMHEART	50_60	UKBB	KRA_PSY_SUBSTANCE	1.81838564844789	1.21543623897749	0.961722549471257	1.25283243807457	1.03366276946647	1.66552117976978	0.311363643466893	0.30990452510148	0.384606722907415	0.384386590609826	0.451888778422437	0.710262994578707	5.21787173847166e-09	8.78279428439861e-05	0.012400589946393	0.00111686244015714	0.022170889032752	0.0190303520447986	3541	53465	2734	2451	2025	1533	1068	372	31	24	15	12	7	2	53470	53753	54179	54671	55136	55832	771	778	787	790	795	800
FG_PULMHEART	50_60	UKBB	KRA_PSY_SUBSTANCE_EXMORE	1.89611124957958	1.29938462316651	1.04239126946341	1.33467709069868	1.11818975872509	1.74059129869956	0.313930536625866	0.312125483108299	0.386369105051816	0.386126139401641	0.453234076042419	0.711158868435612	1.54203067595711e-09	3.14065870851417e-05	0.00697751102065723	0.000547070485257311	0.0136198908287675	0.014383430449088	3541	44973	2734	2451	2025	1533	1068	372	31	24	15	12	7	2	45176	45459	45885	46377	46842	47538	573	580	589	592	597	602
FG_PULMHEART	50_60	UKBB	L12_ABSCESS_CUT	1.86635889628512	-12.5550159588384	1.52597037974434	1.78748533002794	-12.5494925038636	-12.5804848916239	1.00404085124101	1017.974858155	1.0032221589532	1.00295543053776	1287.01527629783	1953.91141234409	0.0630487475322296	0.990159678936039	0.12824245941532	0.074713670944328	0.992220070865083	0.994862763354825	311	49983	242	217	173	132	95	44	3	2	2	1	0	0	49327	49352	49396	49437	49474	49525	722	723	723	724	725	725
FG_PULMHEART	50_60	UKBB	L12_ACNE	3.46682225327466	-12.1222089876566	2.52632042604158	-12.1326612486004	-12.1386544262899	-12.123408464991	1.0047413069636	1682.27982615147	1.00462161655677	1465.81437068883	1268.23800288352	1717.93781778627	0.000559626803234435	0.994250635630276	0.0119134231934005	0.993395921917804	0.992363344215164	0.994369411947605	118	50853	53	55	63	70	74	45	1	0	1	0	0	0	50135	50133	50125	50118	50114	50143	782	783	782	783	783	783
FG_PULMHEART	50_60	UKBB	L12_ACTINKERA	-11.9932545838529	-11.9908448082685	-11.9893382513438	-12.007084840767	-12.0275506447394	-12.0363738582153	1274.75507201965	1051.86225950229	1340.07851586739	1598.93015599473	1593.30911183994	3213.51351037347	0.992493388175637	0.990904605002714	0.992861627020611	0.994008382706352	0.993976996835824	0.997011490885774	153	53726	138	104	67	45	32	10	0	0	0	0	0	0	52906	52940	52977	52999	53012	53034	835	835	835	835	835	835
FG_PULMHEART	50_60	UKBB	L12_ATOPIC	-12.9850629003832	0.816017501429359	0.952052354964	-12.9874389785439	-12.9783160984738	-12.9719296733746	1364.11100609763	1.002679685524	1.00263924090418	1127.567749358	1026.28124898445	1468.56345671149	0.992404998787843	0.415738521800943	0.342342848906622	0.990810088413788	0.989910249207225	0.992952318285508	497	50826	350	324	286	252	210	116	2	2	1	0	0	0	50205	50231	50269	50303	50345	50439	766	766	767	768	768	768
FG_PULMHEART	50_60	UKBB	L12_ATROPHICSKIN	-12.0952847509127	-12.0995403814073	1.52640022789842	2.49584196967262	1.79554712263184	2.79813988375935	1055.00199374626	769.460681403389	1.00271274524516	0.7120032216685	1.00309728100002	1.00265178900961	0.990852690696132	0.987454019603249	0.12794126765245	0.000455955711852175	0.073453432267266	0.00525877890085935	350	48455	267	246	182	143	104	54	2	3	3	3	1	1	47827	47848	47912	47951	47990	48040	709	708	708	708	710	710
FG_PULMHEART	50_60	UKBB	L12_CELLULITIS	1.46995649690913	1.39830779043139	1.43121318246208	1.27800378360213	1.24664695645085	1.50618254049292	0.506041848934555	0.385066928634968	0.41475285104569	0.505330016584729	0.504465065774824	0.709929337282098	0.00367473608060858	0.000281956702089867	0.000559007266518039	0.0114372438640844	0.0134650864855402	0.0338717616644146	1928	51009	1442	1297	1078	860	659	289	18	19	14	9	5	2	50720	50865	51084	51302	51503	51873	757	756	761	766	770	773
FG_PULMHEART	50_60	UKBB	L12_CORNSANDCALLOS	-12.4889602322058	-12.4805358692252	-12.4583071804445	1.98666640885935	-12.4463007601499	-12.4505610856623	1700.94246128195	1218.25747798856	1284.49687445784	1.00297455348528	1376.80204502945	2065.95775212951	0.994141683658785	0.99182615097512	0.992261456368338	0.047616568911528	0.992787215857222	0.995191552043747	206	48310	154	137	129	109	83	40	1	1	1	1	0	0	47656	47673	47681	47701	47727	47770	705	705	705	705	706	706
FG_PULMHEART	50_60	UKBB	L12_DECUBITANSULCERANDPRESSURE	3.33447358752409	2.31693573270778	3.87621888321039	-9.66858765372277	-9.56770306379961	-9.66478193630642	0.711695384107377	1.00249665396304	0.711246265863102	788.337159737349	978.558207046478	1749.94955337197	2.79613065303021e-06	0.0208237123138669	5.03990029124909e-08	0.990214563243804	0.992198930146076	0.995593392350476	161	48574	146	74	36	18	12	4	4	2	2	0	0	0	47853	47925	47963	47981	47987	47995	732	734	734	736	736	736
FG_PULMHEART	50_60	UKBB	L12_DERMATITISECZEMA	1.51192304331993	1.09802630441762	0.375585332064418	0.56179436935788	-0.219049572832249	0.678315580070064	0.50604279443939	0.452760159870957	0.710580277644704	0.710567436509042	1.00206275624122	1.00209858873903	0.00281050814726183	0.0153006660650626	0.597109718064607	0.429161219081212	0.826962698991441	0.498472541350978	1816	51738	1349	1247	1033	841	665	311	13	9	4	4	2	1	51411	51513	51727	51919	52095	52449	781	785	790	790	792	793
FG_PULMHEART	50_60	UKBB	L12_DERMATITISNAS	1.67711893696662	2.56807661349465	-12.1506205110373	-12.1604067760901	-12.1615444499264	-12.1342985247229	1.00297145144141	0.504764329691262	994.120209372741	1239.14607395264	1429.58436609216	2188.29700455399	0.0944947030429085	3.6248079166477e-07	0.990248109794865	0.992170055419414	0.993212438703699	0.995575682910823	324	51061	280	236	159	90	56	21	5	4	0	0	0	0	50330	50374	50451	50520	50554	50589	770	771	775	775	775	775
FG_PULMHEART	50_60	UKBB	L12_DERM_NAS	1.6849138332626	2.57493930095799	-12.1537408535905	-12.1639001590207	-12.168943944511	-12.1444878832666	1.00298870984582	0.504742510674397	1003.41730721324	1251.40494054398	1458.79996087391	2259.86869968489	0.0929781126223074	3.36988312292095e-07	0.990335979850571	0.992244528535329	0.993344323998066	0.995712205429319	320	51050	278	234	156	88	54	20	5	4	0	0	0	0	50317	50361	50439	50507	50541	50575	770	771	775	775	775	775
FG_PULMHEART	50_60	UKBB	L12_DISORDSKINAPPENDIX	1.32392132088265	0.292198647379714	0.819937076644684	0.495954161881365	-0.225372735785397	0.510740764639803	0.583119035775674	0.711062483936163	0.582039130056068	0.710757331017206	1.00223171503489	1.00197564197698	0.0231825071948974	0.681122068541295	0.158914465096839	0.485313106467811	0.822079717280019	0.610238030584828	1793	51708	1269	1175	1025	934	708	366	9	7	7	4	2	1	51426	51520	51670	51761	51987	52329	797	799	799	802	804	805
FG_PULMHEART	50_60	UKBB	L12_FOLLICULARCYST	1.65520742321148	-13.1921238850634	1.20245711693007	0.596263814451236	0.578597462669796	-13.165008895375	0.712037029721967	863.458199444518	0.711014759403669	1.00252791185533	1.00212773549678	1377.0947555781	0.0200928969921217	0.98781020031246	0.0908015767057535	0.552003699683564	0.563690228448302	0.992372349616187	813	51292	608	562	467	416	301	144	5	4	4	2	1	0	50703	50749	50844	50895	51010	51167	789	790	790	792	793	794
FG_PULMHEART	50_60	UKBB	L12_HYPERTROPHICSKIN	-13.0647158055288	1.25650948163263	-13.0555442598777	1.52780705529189	-13.015525050913	-13.0568244733039	1850.11884247396	1.00365911180434	1332.40757578467	1.00273687009514	1422.02462219778	2090.03119631772	0.994365741183956	0.210595905871101	0.992182083993383	0.127599400422453	0.992697214006446	0.995015495024385	317	48344	232	221	208	176	130	58	2	2	1	1	0	0	47721	47732	47745	47777	47823	47895	706	706	707	707	708	708
FG_PULMHEART	50_60	UKBB	L12_INFECT_SKIN	1.50550379458579	1.02078526125697	1.45013975156319	0.84890176388671	0.795713692946665	0.952491611138096	0.415680779250197	0.385062287134218	0.341296342182146	0.505259962270054	0.504386291969187	0.709844848218613	0.000292584360631696	0.00802630128911612	2.14806704573931e-05	0.0929322778566507	0.114660322244024	0.179650894899739	2862	51461	2096	1916	1612	1335	1030	490	23	22	17	9	5	2	51440	51620	51924	52201	52506	53046	764	765	770	778	782	785
FG_PULMHEART	50_60	UKBB	L12_INFECT_SKIN_NAS	0.932091329429119	-14.0265461818278	1.10577499862525	-14.0204068043668	-14.010138849304	-14.0024652767605	1.0035337910417	1302.22927796113	0.711111885410024	1486.70493771594	1464.80323543374	2178.68249930271	0.352988021334868	0.991406007813976	0.119947403362353	0.992475641918013	0.992368734052476	0.994872004550476	888	50272	636	581	524	451	342	173	3	2	2	0	0	0	49799	49854	49911	49984	50093	50262	722	723	723	725	725	725
FG_PULMHEART	50_60	UKBB	L12_INFECT_SKIN_OTHER	0.932091329429119	-14.0265461818278	1.10577499862525	-14.0204068043668	-14.010138849304	-14.0024652767605	1.0035337910417	1302.22927796113	0.711111885410024	1486.70493771594	1464.80323543374	2178.68249930271	0.352988021334868	0.991406007813976	0.119947403362353	0.992475641918013	0.992368734052476	0.994872004550476	888	50272	636	581	524	451	342	173	3	2	2	0	0	0	49799	49854	49911	49984	50093	50262	722	723	723	725	725	725
FG_PULMHEART	50_60	UKBB	L12_LICHENPLANUS	-11.4788105024304	-11.4875956140069	2.21441474993394	-11.4764042376408	-11.4747609885654	-11.5124722456655	1089.00141922965	799.786716752499	1.00222407572054	1137.33864166404	1058.43215514379	1978.27301595328	0.991589913549559	0.988540119707814	0.02713983702791	0.991949020256262	0.991350078279919	0.995356772325733	145	53177	121	112	83	54	45	17	1	1	1	0	0	0	52383	52392	52421	52450	52459	52487	817	817	817	818	818	818
FG_PULMHEART	50_60	UKBB	L12_LICHENPLANUS_INCLAVO	-11.478478176201	-11.4858833364375	2.21642359259954	-11.4763718537463	-11.4758207333832	-11.5110470278609	1085.1528543631	799.654809837473	1.00216457164546	1138.55787461556	1062.79151779815	1985.6716250756	0.991560332081016	0.98853993778608	0.0269918018676296	0.991957664107134	0.991384761632324	0.995374645462819	145	55111	121	112	83	54	45	17	1	1	1	0	0	0	54282	54291	54320	54349	54358	54386	852	852	852	853	853	853
FG_PULMHEART	50_60	UKBB	L12_LICHSIMPANDPRURIGO	-12.1360013948098	-12.1287450806543	-12.1485695202312	2.59993621949792	-12.1704190249906	-12.3686974758614	1835.4662439902	1289.29467172955	1342.12409439672	1.00232053038607	1732.35360114817	3930.92127840084	0.994724469806639	0.992494193980366	0.992777848388699	0.00948894032392064	0.994394614613464	0.99748944947764	106	50700	87	83	73	53	33	8	1	1	1	1	0	0	49952	49956	49966	49986	50006	50031	766	766	766	766	767	767
FG_PULMHEART	50_60	UKBB	L12_NAILDIS	1.38857788149691	0.793763162649847	-12.5166545827338	-12.5195503824549	-12.531967091775	1.75377926786957	1.00321547590081	1.00284784587117	813.181807079862	851.107081767019	862.103886760961	1.00197468305322	0.166319493196184	0.428646987352025	0.987719288571451	0.988263761460271	0.988401965152913	0.0800626055684216	515	51057	371	335	302	275	199	102	2	1	1	1	1	1	50413	50449	50482	50509	50585	50682	786	787	787	787	787	787
FG_PULMHEART	50_60	UKBB	L12_NONIONRADISKIN	-13.5279295493632	-13.5307317673952	-13.5239582503621	-13.530751148964	-13.5435607749595	1.88075628561994	1213.54875081203	924.481933039855	1066.6583770078	1225.25612077521	1295.1231493457	1.00166202077672	0.99110583519841	0.988322566227638	0.989884044763088	0.991188978511204	0.991656391058164	0.060431029943178	835	54160	708	592	453	339	234	78	0	0	1	1	1	1	53450	53566	53705	53819	53924	54080	837	837	836	836	836	836
FG_PULMHEART	50_60	UKBB	L12_OTHERCONTACT	2.54870050352007	-12.5557057675239	-12.59497083938	-12.5812859208539	-12.6254304094957	-12.6224232799075	1.00348579421086	1363.96709621503	1463.62000788808	1567.76806636271	1608.52054001211	1909.56631771995	0.0110900934102366	0.992655348997466	0.99313400425342	0.993597072001955	0.993737392646833	0.994725942104832	192	50775	131	122	107	94	69	41	1	0	0	0	0	0	50065	50074	50089	50102	50127	50155	770	771	771	771	771	771
FG_PULMHEART	50_60	UKBB	L12_OTHERDISSKINANDSUBCUTIS	-12.5505091188158	-12.5481405013654	1.28804785491335	-12.5417076209881	-12.5258404959714	2.28250049722513	1079.96954550793	868.725316766852	1.00282668407398	1176.11595005222	1151.3260383259	1.0022190555495	0.990727856998878	0.988475506303272	0.198996013283761	0.991491786819836	0.991319593880131	0.0227595630787111	475	48817	383	307	227	168	118	63	1	2	2	1	1	1	48191	48267	48347	48406	48456	48511	717	716	716	717	717	717
FG_PULMHEART	50_60	UKBB	L12_OTHERSKINSUBCUTIS	0.193894088532234	-0.0155767185831223	0.703114541879005	1.31266223547842	0.49635894454804	1.4596078391554	0.711225264821546	0.581695100221792	0.452801818207417	0.384422555488575	0.580925597081961	0.580739794053492	0.785145491073003	0.978636680831068	0.120468875719183	0.00063867825774659	0.392868031695178	0.0119587424838734	3341	50765	2624	2308	1891	1463	1039	448	12	16	16	12	5	3	50708	51024	51441	51869	52293	52884	762	758	758	762	769	771
FG_PULMHEART	50_60	UKBB	L12_OTHPIGMENTATION	-12.4503253373772	-12.4505036890336	-12.4561195868646	1.8554994553496	-12.4490307006659	-12.4568917180321	1468.60852220914	1053.56718852596	1131.08758768073	1.00284816828303	1258.21764438933	1970.970200614	0.993235907852614	0.990571238777284	0.991213461508997	0.0642804514865695	0.992105716068527	0.994957257392717	278	48382	208	182	157	128	97	48	0	1	1	1	0	0	47745	47771	47796	47825	47856	47905	707	706	706	706	707	707
FG_PULMHEART	50_60	UKBB	L12_PAPULOSQUAMOUS	2.16811740871184	-13.5540461079177	1.33915185712624	-13.5516269326242	-13.5421750484259	-13.5541186890552	0.582337622286353	1112.2378925594	0.710510595887885	1365.81568676837	1333.09490844502	2020.07002565238	0.00019676983123117	0.990276993317845	0.0594603643975177	0.992083517124362	0.991894870733988	0.99464645247244	694	53532	526	472	394	308	239	116	4	1	2	0	0	0	52873	52927	53005	53091	53160	53283	823	826	825	827	827	827
FG_PULMHEART	50_60	UKBB	L12_PRURITUS	2.26746474124317	0.486904866814216	0.66180890557673	0.842319546976172	0.811146947320015	-10.489714594601	0.583165971690894	1.00260586585958	1.00255182595431	1.00239600557242	1.00218829760867	493.868784022774	0.000100991244452266	0.62722288774543	0.509174012586503	0.400736743588495	0.4182990222387	0.983054300378722	646	50946	474	461	384	323	248	102	6	3	2	2	1	0	50344	50357	50434	50495	50570	50716	768	771	772	772	773	774
FG_PULMHEART	50_60	UKBB	L12_PSORIASIS	2.14829926090449	-12.5353512290629	1.0196670009153	-12.536171599967	-12.5290827096778	-12.5392070168728	0.71106244427334	823.395331220007	1.00247734504327	992.389381702274	988.974658429594	1480.21597952345	0.00251731257163634	0.987853493342043	0.309083420596419	0.989921141903713	0.989892062281753	0.993241040386537	479	53420	361	313	269	213	158	76	2	0	1	0	0	0	52713	52761	52805	52861	52916	52998	823	825	824	825	825	825
FG_PULMHEART	50_60	UKBB	L12_PSORI_ARTHRO	2.77033671099807	2.21847386097132	2.50481363289527	-11.1298747460907	-11.1030245468498	-11.1025549676823	1.00261873525962	1.0025533164492	1.00267344018181	1076.84416873021	1038.12961460128	1402.26233178015	0.00572550673479808	0.0269097942826193	0.0124848631833896	0.991753498439284	0.991466611827403	0.993682733651572	125	53183	91	82	62	51	35	20	2	2	1	0	0	0	52395	52404	52424	52435	52451	52466	820	820	821	822	822	822
FG_PULMHEART	50_60	UKBB	L12_PSORI_NAS	1.82025476954272	-12.5273532455222	-12.537349212959	-12.52772083839	-12.5314138006353	-12.6269906689266	1.0029513561468	1013.08717977684	1237.06822955579	1502.39326876403	1755.35049137987	3065.58791544378	0.069539530922196	0.990133991208489	0.991913795950172	0.993346908952822	0.994303965665964	0.996713565980108	279	53404	243	203	139	85	48	19	1	0	0	0	0	0	52615	52655	52719	52773	52810	52839	824	825	825	825	825	825
FG_PULMHEART	50_60	UKBB	L12_RADIATIONRELATEDSKIN	-14.1382642782385	-14.1393031231806	-14.132862753633	-14.1421435385655	-14.1487020674451	1.77165490194883	1613.8175306251	1228.44101350344	1411.04850045679	1622.45642673558	1694.5209823378	1.00163820588507	0.993010016144257	0.990816585860535	0.992008634392231	0.993045326261972	0.993337999422272	0.0769343831770487	878	54176	739	619	476	356	249	85	0	0	1	1	1	1	53478	53598	53741	53861	53968	54132	837	837	836	836	836	836
FG_PULMHEART	50_60	UKBB	L12_ROSACEA	-12.9621307768105	-12.9639669563294	-12.958224965177	-12.9638864982227	-12.9404107462577	-12.8923013041122	1630.03333713232	1167.86116844864	1199.31588654165	1302.96449364936	1382.06434937527	2176.25384111253	0.993655237112193	0.991143179572628	0.991379279982031	0.992061553266542	0.992529433893063	0.99527329588011	364	51001	266	257	236	197	135	58	0	0	0	0	0	0	50318	50327	50348	50387	50449	50526	781	781	781	781	781	781
FG_PULMHEART	50_60	UKBB	L12_SCARCONDITIONS	-12.1272373513386	-12.1245716087212	1.95891019672539	2.96778588997091	2.32770694961173	-12.072372877117	1369.22468371453	990.844823927288	1.00271707344645	0.712037306161267	1.00376852841112	2026.67749539301	0.992933220490139	0.990236849562285	0.0507482901681634	3.07256683472404e-05	0.0203967794413338	0.995247244325008	215	48357	161	150	116	92	63	37	2	3	3	3	1	0	47702	47713	47747	47771	47800	47826	707	706	706	706	708	709
FG_PULMHEART	50_60	UKBB	L12_SEBORRHOEIC	-13.5011341772378	-13.4973243588614	-13.4994651035659	-13.5163084182661	-13.5176893589876	1.95248312694943	1896.63616216139	1402.12968604474	1465.13369901026	1560.90559022115	1520.45155743507	1.00215791273094	0.994320336313328	0.992319440560057	0.992648546412661	0.993090985707327	0.992906440524003	0.0513815991334765	422	50812	294	266	246	218	179	87	0	0	0	1	1	1	50173	50201	50221	50249	50288	50380	767	767	767	766	766	766
FG_PULMHEART	50_60	UKBB	L12_SEBORRKERAT	-13.015522049464	-0.462631230793906	-0.260344229676641	-13.0024507964368	0.762047174552539	1.22388268212984	727.779075856757	1.00254605325726	1.00254960040573	670.456630516411	0.709973897478438	1.00201354224762	0.98573147965823	0.64447123952335	0.795108967287668	0.984527255017531	0.283116199206622	0.221925791696869	1622	49302	1298	1185	967	746	526	189	2	4	4	3	3	1	48905	49018	49236	49457	49677	50014	719	717	717	718	718	720
FG_PULMHEART	50_60	UKBB	L12_SKINSUBCUTISNAS	-13.0404172707223	-13.0419006396736	1.43124630841492	-13.0331227285828	-13.0090830959529	-13.0242479853083	1463.10927269594	1169.38408507214	1.00285278061798	1657.79404423917	1631.03438448165	2180.51287991938	0.992888699397379	0.991101541762496	0.153529489879154	0.993727314728458	0.99363616328443	0.995234247553421	425	48772	345	276	200	144	101	56	1	1	1	0	0	0	48137	48206	48282	48338	48381	48426	714	714	714	715	715	715
FG_PULMHEART	50_60	UKBB	L12_SKIN_SUBCUTAN	1.33241863462033	0.939730770230188	1.12030869070817	0.902122139558061	0.329920067239216	0.994659332557325	0.30144196387085	0.270595406341641	0.270508339760475	0.326110285487645	0.414862087724317	0.452870249794768	9.86325074954874e-06	0.000515009072933113	3.45050763844928e-05	0.00566946139721719	0.426466701481806	0.0280672553588292	7195	41189	5371	4858	4057	3343	2550	1230	46	43	32	20	10	5	42388	42901	43702	44416	45209	46529	579	582	593	605	615	620
FG_PULMHEART	50_60	UKBB	L12_ULCERLOWLIMB	-11.5800129463152	2.2092190814146	-11.5720837328187	-11.5604911020584	-11.5699797603378	-11.3563080752214	1215.23650683923	1.0027830039485	1151.6972472013	1660.06360945591	1940.94129108582	4399.36274448808	0.992397057144343	0.0275885553304358	0.991983108747729	0.994443669049725	0.995243826492506	0.997940380608656	125	48469	113	83	57	29	16	4	1	1	0	0	0	0	47764	47794	47820	47848	47861	47873	716	716	717	717	717	717
FG_PULMHEART	50_60	UKBB	L12_URTICARIAERYTHEMA	-13.9834727357522	-13.9635558879753	-13.9616289450445	-13.9697900048199	-13.9823026283727	-13.9738995408599	2026.97432780255	1497.71137273846	1593.64250742803	1688.15073834352	1539.81764263555	2383.11048557695	0.99449568336853	0.992561220769594	0.993009959493115	0.99339741866865	0.992754914758047	0.995321452835415	644	54179	444	400	358	312	276	141	0	0	0	0	0	0	53540	53584	53626	53672	53708	53843	839	839	839	839	839	839
FG_PULMHEART	50_60	UKBB	LUNG_CANCER_MESOT	5.16315479386163	-11.3868448372976	3.59955895347054	4.01944333489257	4.4879969914309	-11.3183547726229	0.357611007641227	1209.69828192678	1.00787232817042	1.00726829572195	1.00586523732119	5143.89119690241	2.98774053656985e-47	0.992489653277425	0.000355019304546037	6.5950932252678e-05	8.12637017906155e-06	0.998244377088477	182	27264	163	88	38	24	10	4	11	2	3	2	1	0	27065	27140	27190	27204	27218	27224	207	216	215	216	217	218
FG_PULMHEART	50_60	UKBB	M13_ADHCAPSULITIS	-13.0918101131081	-13.0863821701202	1.69964565505858	-13.0326000253259	-13.011458369554	-13.0081820338291	2066.73017145843	1426.46869198376	1.00321057065635	1819.61094510081	2015.65609550686	3676.14580074232	0.994945792417311	0.99268033298631	0.0902260907641689	0.994285360026403	0.99484953327583	0.997176660961838	268	43239	216	203	169	125	76	28	0	1	1	0	0	0	42705	42718	42752	42796	42845	42893	586	585	585	586	586	586
FG_PULMHEART	50_60	UKBB	M13_ARTHRITISNAS	2.29183503270094	1.1834895267693	1.99575577207607	1.85951756699225	1.00582808537632	-10.6159575730315	0.387765344228223	0.506341465523641	0.415982169178888	0.582928263662063	1.00280851245051	598.594338832402	3.4134882978734e-09	0.0194217825413486	1.60501544255142e-06	0.00142292720832452	0.31585549784291	0.985850409703892	1466	41008	1283	1074	727	452	245	88	20	14	10	4	1	0	40672	40881	41228	41503	41710	41867	499	505	509	515	518	519
FG_PULMHEART	50_60	UKBB	M13_ARTHROPATHIES	1.44631596394254	0.773097367772962	1.1296421197907	1.18590741154334	0.705134886349432	0.751301831692717	0.262550439538044	0.268499639338978	0.260769250539875	0.298085979052016	0.384288818477187	0.581353358495059	3.61459291517781e-08	0.00398529083995884	1.47787390776665e-05	6.93784735297109e-05	0.0665192222428683	0.196242025975122	8050	46055	6523	5779	4402	3166	2124	936	58	46	36	22	10	3	46954	47698	49075	50311	51353	52541	570	582	592	606	618	625
FG_PULMHEART	50_60	UKBB	M13_ARTHROSIS	1.39262790660679	0.58822075031449	1.26083696866086	1.22440075330353	-0.582626298282	0.471689766430662	0.326699852926764	0.361566805920451	0.310978623470738	0.385572765398351	1.00249379018082	1.00243401593325	2.01959293778415e-05	0.103765556315068	5.025952517265e-05	0.00149559219314186	0.561121190923491	0.637966082025777	5057	44747	4315	3714	2692	1802	1123	423	33	25	19	9	2	1	44914	45515	46537	47427	48106	48806	542	550	556	566	573	574
FG_PULMHEART	50_60	UKBB	M13_ARTHROSIS_INCLAVO	1.28243753865443	0.484644873562647	1.15774308152771	1.12015577752354	-0.679859428118849	0.379125536859446	0.32463894765329	0.360038950981765	0.309168079696886	0.38410503675629	1.00201909398879	1.00196981907769	7.80369205642127e-05	0.178273455610823	0.000180606260065665	0.00354238530219598	0.497461382842903	0.705148177585006	5057	50665	4315	3714	2692	1802	1123	423	33	25	19	9	2	1	50697	51298	52320	53210	53889	54589	677	685	691	701	708	709
FG_PULMHEART	50_60	UKBB	M13_ARTHROSIS_KNEE	1.72151377570454	0.016454738715894	0.709160645290289	1.58054219008538	-13.5151089519536	1.0691556263912	0.41738844377782	0.711630476066854	0.583055871962386	0.454463834381227	882.888035546076	1.00258914982603	3.71559790220462e-05	0.981552487424153	0.223877331005271	0.000505514333622186	0.987786587651456	0.286245314788251	2232	41228	1844	1620	1249	884	578	231	15	11	9	6	1	1	41104	41328	41699	42064	42370	42717	497	501	503	506	511	511
FG_PULMHEART	50_60	UKBB	M13_ARTHROSIS_KNEE_PRIM_ICD10	2.04906139126787	-12.5051398210531	-12.5221525116859	-12.5191600162642	-12.5352668718521	-12.5525775516982	1.00258492926484	1040.60467577423	1220.22018604139	1367.76232465203	1295.2789846208	1792.97200832011	0.0409754470496659	0.990411903692922	0.991812086944183	0.992697046234594	0.992278466722642	0.994414064489309	245	54803	191	176	133	106	76	44	1	0	0	0	0	0	54012	54027	54070	54097	54127	54159	844	845	845	845	845	845
FG_PULMHEART	50_60	UKBB	M13_ARTHROSIS_OTH	1.27393065862079	0.955661022267042	1.38642102532716	1.36270091275719	0.510579376862955	-11.1037119532519	0.507207632709538	0.454076106508456	0.453976511163594	0.582765040307158	1.00270572370504	590.347372784201	0.0120166453642073	0.0353237532914936	0.00225850616104042	0.0193697858140334	0.610610909103363	0.984993652209902	2247	42315	1974	1677	1136	714	405	147	16	12	8	4	1	0	42035	42332	42873	43295	43604	43862	537	541	545	549	552	553
FG_PULMHEART	50_60	UKBB	M13_ARTHROSIS_POLY	2.27932713887333	1.35291124801631	2.51762691989069	1.69256253154347	-11.0744386708483	-11.189684164554	0.584310957168998	0.711846876239345	0.506945839340553	1.00351853492141	688.296124569357	1164.53680196086	9.58435098933101e-05	0.0573590154499467	6.82549908242877e-07	0.0916748906717714	0.987162876427517	0.992333485006123	647	39834	577	471	308	183	100	37	9	6	5	1	0	0	39418	39524	39687	39812	39895	39958	477	480	481	485	486	486
FG_PULMHEART	50_60	UKBB	M13_ARTHTROSIS_COX	1.37207086787688	0.834259027182682	1.25413495564316	-13.0699378390479	-13.0568194885168	-13.1618562916645	0.712856079386988	0.711864212476038	0.711905232847109	1159.18027371413	1293.78743754765	2618.4610308244	0.0542604437130702	0.24122290478878	0.078126763939859	0.991003918116714	0.991947937083308	0.995989400804447	1062	40487	947	781	534	330	185	57	5	4	2	0	0	0	40111	40277	40524	40728	40873	41001	486	487	489	491	491	491
FG_PULMHEART	50_60	UKBB	M13_ARTHTROSIS_COX_PRIM_ICD10	2.92779532212235	-11.1698475120247	2.08135328080637	-11.1870044200139	-11.1831806848896	-11.2473645074129	0.710667296302673	617.271361142293	1.00204807972956	960.131477343519	1072.78038419238	1667.30599298569	3.79228744335204e-05	0.985562650272848	0.0377924029362876	0.990703631365612	0.991682616745113	0.994617646391546	175	55071	155	131	88	56	29	13	3	1	1	0	0	0	54243	54267	54310	54342	54369	54385	845	847	847	848	848	848
FG_PULMHEART	50_60	UKBB	M13_BONECONTINUITY	-11.5367037841727	1.5461485799015	-11.5798564368905	-11.576774625434	2.35892507118912	-11.5881074671546	909.224969316181	1.00255289352512	768.491573100683	961.545519007295	1.00211421046917	1756.01583371223	0.989876310977212	0.123022211717531	0.987977696355551	0.990393895658492	0.0185751929412252	0.994734725762352	238	51642	198	162	128	91	52	19	1	1	0	0	1	0	50938	50974	51008	51045	51084	51117	743	743	744	744	743	744
FG_PULMHEART	50_60	UKBB	M13_BONEDENSOTH	-11.9843481230614	1.84074768534587	-11.9602981764476	-11.9534292067447	-11.9593085303546	-11.9110619852597	1252.22798722504	1.0026874396455	1275.89244024213	1733.55923198745	2103.98869516793	5634.41120137332	0.992364025985938	0.0663851633972315	0.992520688110362	0.994498381791413	0.995464758782535	0.998313285090027	199	51967	187	137	86	46	26	5	0	1	0	0	0	0	51225	51275	51326	51366	51386	51407	754	753	754	754	754	754
FG_PULMHEART	50_60	UKBB	M13_BONEDISNAS	2.45997371926994	-12.5836276896912	-12.5768240035499	-12.5839612125657	-12.5669855011239	-12.6521664723861	1.0032257127727	1329.00627262134	1548.33839704491	1684.11998515873	1688.10087842873	2746.52982093575	0.0142039370663612	0.992445383862925	0.99351902441533	0.994038159381351	0.994060241766224	0.996324477342881	181	51560	139	129	100	84	61	24	1	0	0	0	0	0	50858	50868	50897	50913	50936	50973	743	744	744	744	744	744
FG_PULMHEART	50_60	UKBB	M13_BURSOPATHY	-11.5475324682903	-11.5271744225717	-11.5498804095753	3.00842723963376	-11.5913808083564	4.44655719477925	1393.93330016564	1019.95518113972	1170.1265523281	1.0028625146406	1674.25443462322	1.0043624386196	0.993390291710255	0.990982781515167	0.992124508584949	0.00270121323592632	0.994476042762393	9.54449149943561e-06	117	43219	101	92	66	37	22	10	1	1	1	2	1	1	42649	42658	42684	42713	42728	42740	585	585	585	584	585	585
FG_PULMHEART	50_60	UKBB	M13_CARTILAGE	-13.01883542151	-13.0115689770132	-12.9992427286676	-13.003512799886	-13.04967377473	-13.0526474360036	2410.30528334052	1710.42144027134	1717.5878706675	1821.29135491869	1970.71481101088	3518.17907081693	0.995690389368366	0.99393036732157	0.993961417498699	0.994303374952078	0.994716608877914	0.997039809013295	221	38971	161	151	145	127	84	32	0	0	0	0	0	0	38565	38575	38581	38599	38642	38694	466	466	466	466	466	466
FG_PULMHEART	50_60	UKBB	M13_CERVICALGIA	-12.9909367168249	-12.9769125383597	-12.9740697883999	-12.9714267380272	-12.9435906963782	-12.9154140930836	1682.34652262988	1259.46221963499	1438.39850784611	1655.74870703661	1672.00855647824	2597.71455269351	0.993838864533414	0.991779114292024	0.992803336797752	0.993749295883358	0.993823364128571	0.996033064127268	313	43169	242	229	174	134	97	36	0	0	0	0	0	0	42646	42659	42714	42754	42791	42852	594	594	594	594	594	594
FG_PULMHEART	50_60	UKBB	M13_CERVICDISC	1.7955774991023	-13.5139994009662	-13.5073921491822	-13.5037316479786	-13.5199760194887	-13.5146476237491	1.00418728915036	1526.46093067438	1651.47883408651	1969.56373044451	1986.47024791559	3088.485865285	0.0737614486773982	0.992936294399853	0.993474200654572	0.994529583168067	0.994569615699997	0.996508614660395	345	43186	259	249	209	152	104	52	1	0	0	0	0	0	42674	42684	42724	42781	42829	42881	597	598	598	598	598	598
FG_PULMHEART	50_60	UKBB	M13_CHRONDROPATHIES	-12.1338253661009	-12.1295015582796	1.55186733348448	1.75360736878814	-12.1099020414714	-12.0892463332535	1222.47545101185	865.831272242635	1.00273138089995	1.00247685035397	995.287284250018	1615.11053694597	0.992080632005866	0.988822735113959	0.12170896181874	0.0802435509981736	0.990292184351415	0.994027818709138	285	54557	203	189	164	136	107	51	2	2	2	1	0	0	53799	53813	53838	53866	53895	53951	838	838	838	839	840	840
FG_PULMHEART	50_60	UKBB	M13_DEFORMDORSO	2.26779292999109	-12.1272251052549	1.39928203926463	2.61245404534503	-12.1042155483711	-12.1696013541381	0.711730790558266	723.019292566868	1.00277514771635	0.711015099529744	1233.62272200041	2092.65206668721	0.00144101506079643	0.986617684907304	0.162892366608403	0.00023854012561052	0.992171340903884	0.995360011128153	377	43483	327	273	195	128	72	25	4	2	3	2	0	0	42929	42983	43061	43128	43184	43231	600	602	601	602	604	604
FG_PULMHEART	50_60	UKBB	M13_DISSYNOTENDNAS	-11.9871083133155	-11.9806802723748	-11.9684118310779	-11.9839396528149	-12.0478525548525	-12.1299071970238	1687.18349450998	1205.48021337703	1479.61372963999	1660.5025748419	1587.54994514587	2875.00604013557	0.994331234143462	0.992070344791466	0.993546081189376	0.994241672631966	0.993944944343944	0.99663366378084	134	43194	104	94	71	55	40	16	0	0	0	0	0	0	42640	42650	42673	42689	42704	42728	584	584	584	584	584	584
FG_PULMHEART	50_60	UKBB	M13_DORSALGIA	1.77512536995328	0.817154128907358	1.48956522957345	1.10119277904659	-12.4439133210364	0.995951965690214	0.416488063656316	0.505794107680721	0.415359108985611	0.582262839517328	514.524623512541	1.00248441961824	2.02489545190833e-05	0.106183746018481	0.0003355180606696	0.0585936874723417	0.980704833144339	0.320474272905805	2003	44786	1563	1362	1064	804	573	244	19	13	9	4	1	1	44579	44780	45078	45338	45569	45898	628	634	638	643	646	646
FG_PULMHEART	50_60	UKBB	M13_DORSALGIANAS	1.99201189409311	0.434315722724297	2.40707265165078	1.86210917284035	-12.1069853484091	-12.0915773287474	0.583357067029106	1.00278853625227	0.453543588060389	0.711223545446369	811.013553404197	1387.63668465826	0.00063843249445931	0.664936321757352	1.11286856150235e-07	0.00884009218064855	0.988089449469056	0.993047487946437	731	43739	602	496	369	257	171	66	11	8	7	2	0	0	43248	43354	43481	43593	43679	43784	609	612	613	618	620	620
FG_PULMHEART	50_60	UKBB	M13_DORSOPATHY	1.33120678694823	0.826632410680681	0.653966191820116	0.880508888513129	0.267537973491391	0.791157093905117	0.342925795122491	0.324849264633976	0.385055971037039	0.385066644746124	0.504676741096451	0.581121042431895	0.000103639592324232	0.010938275864973	0.0894385960429791	0.0222168299116319	0.596030464772914	0.173377040275879	5027	46471	3746	3363	2807	2280	1744	844	31	25	17	14	7	3	47061	47444	48000	48527	49063	49963	660	666	674	677	684	688
FG_PULMHEART	50_60	UKBB	M13_DORSOPATHYOTH	1.24664285954894	0.769126234049363	0.797802134068979	1.00201254496141	-0.320624764127	0.451330889099825	0.386860986483539	0.361621298601631	0.385398457921057	0.3853845721877	0.710557526373343	0.710263929776407	0.00127096280478924	0.033429796126422	0.0384457051471422	0.00932148386841912	0.651823899915188	0.52514077324894	4257	45669	3103	2824	2420	2001	1559	767	27	21	15	11	4	2	46154	46433	46837	47256	47698	48490	642	648	654	658	665	667
FG_PULMHEART	50_60	UKBB	M13_DUPUTRYEN	-13.1372018824091	-13.1253704774272	-13.1584093787314	-13.1686688776804	-13.1732636083914	-13.1757528590131	1840.69287502183	1388.25667387705	1785.56778865981	2252.94365058934	2380.24132220478	4668.99695848164	0.99430546958248	0.992456456621765	0.994120191499521	0.995336315778647	0.995584191445782	0.997748399512005	238	43490	219	180	115	71	43	15	0	0	0	0	0	0	42923	42962	43027	43071	43099	43127	586	586	586	586	586	586
FG_PULMHEART	50_60	UKBB	M13_ENTESOPATHYOTH	-12.5006222324228	-12.5005754767404	-12.483120433864	1.97954200044696	-12.4866638152645	-12.4739565549672	1482.76423543025	1076.48431661992	1213.64241029977	1.00359237249838	1408.0422883859	2329.48386455118	0.993273417923738	0.990734846888287	0.991793370632125	0.0485575513140748	0.992924370402908	0.995727495719293	286	43257	219	195	171	128	90	37	1	1	1	1	0	0	42738	42762	42786	42829	42867	42920	585	585	585	585	586	586
FG_PULMHEART	50_60	UKBB	M13_FIBROBLASTIC	1.05330159380189	-13.0682020361491	0.489971269882004	0.030348492551001	1.18609695586664	1.0519195679165	0.71240264364271	583.702064228043	0.711573332857384	1.00305048218318	0.581986835544956	1.00267575735776	0.139268633970343	0.982138069616498	0.491091056792585	0.975862730643682	0.0415485951304885	0.294126390756551	1666	43984	1256	1155	1013	831	593	253	7	5	6	5	4	1	43796	43897	44039	44221	44459	44799	591	593	592	593	594	597
FG_PULMHEART	50_60	UKBB	M13_GANGLION	-12.948491413282	-12.9472676933344	-12.9531087099737	-12.9721730036502	-12.9805824309225	-12.9936177967593	1865.57185323457	1355.90967647113	1548.69668614608	1729.23049387019	1652.60298809792	2180.90445251571	0.994462117116588	0.992381300766394	0.993326669418043	0.994014563403148	0.993732977677521	0.995246309079365	295	43307	217	205	167	133	107	55	0	0	0	0	0	0	42802	42814	42852	42886	42912	42964	583	583	583	583	583	583
FG_PULMHEART	50_60	UKBB	M13_GOUT	0.997494371317198	0.417519866757439	0.644935059933058	0.901958015187406	-12.3907073393024	2.61691635323071	1.00458459445788	1.00392448514398	1.00416671840212	1.00413847331619	786.640984223011	0.712002899026513	0.320738154912201	0.677492164627154	0.520705064372699	0.369057255289212	0.9874327101122	0.000237449745204292	706	39491	547	483	394	290	207	97	3	3	2	3	2	2	39164	39228	39317	39421	39504	39614	483	483	484	483	484	484
FG_PULMHEART	50_60	UKBB	M13_HALLUXRIGIDUS	-12.8932195552671	-12.8901093286823	-12.8911330970832	-12.9107759648167	-12.9423302547277	-12.9054942685184	2356.85160033325	1688.99366765234	2110.70090783749	2669.00930729637	3181.16031851581	4607.89966685879	0.995635172995108	0.993910741301923	0.995126940019653	0.996140414869204	0.996753870924558	0.997765341715545	170	39008	141	134	89	58	32	17	0	0	0	0	0	0	38572	38579	38624	38655	38681	38696	465	465	465	465	465	465
FG_PULMHEART	50_60	UKBB	M13_HALLUXVALGUS	1.45402389397993	1.89516550436593	-13.3248632402066	-13.3049348330622	1.65200602134813	-13.2909784203895	1.00516600854495	0.584763804090234	1313.71238023279	1628.09022263993	1.00380718524998	3007.78321006747	0.148022718587944	0.00119149763961059	0.991907269413595	0.993479670979256	0.0998172210832547	0.996474269843492	623	39359	526	473	372	246	154	64	5	4	1	1	1	0	38984	39037	39138	39264	39356	39446	467	468	471	471	471	472
FG_PULMHEART	50_60	UKBB	M13_HAMMERTOE	-12.4467681564033	-12.4689530938838	-12.4259042246961	3.00277912235193	-12.4004610273029	4.08118383908618	1911.20904001943	1447.63555321731	1727.68626328563	1.0043101271996	2462.82873317313	1.00482427837825	0.994803805478334	0.993127647268257	0.994261486086639	0.00279075821621804	0.995982629867084	4.87397047178937e-05	163	39056	143	119	87	54	32	15	1	2	2	2	1	1	38608	38632	38664	38697	38719	38736	467	466	466	466	467	467
FG_PULMHEART	50_60	UKBB	M13_IMPINGEMENT	1.10228593261292	-13.5145377118117	1.31539738249616	-13.5000728873665	-13.4950637966119	1.9835316843111	1.00375549790705	1068.80444604513	0.711430696789027	1390.15164867201	1478.33468792821	1.00276309427859	0.272133848561874	0.989911387725264	0.06446552092538	0.992251686761617	0.992716565743558	0.0479212501453645	746	43532	581	537	454	338	217	100	3	2	2	1	1	1	43108	43152	43235	43351	43472	43589	586	587	587	588	588	588
FG_PULMHEART	50_60	UKBB	M13_INTERVERTEB	1.24380469120147	-0.027781213321293	0.881554259577008	0.514069090166672	0.552602318305073	-12.0283676422171	0.71305900304447	1.00322318625946	0.711621583722465	1.0033027035027	1.00275025013782	845.033214230186	0.0811029123490639	0.977907838640508	0.215420905616427	0.608387281796803	0.581574247694562	0.988643138997578	1144	43845	884	788	650	470	341	154	6	5	4	2	1	0	43492	43588	43726	43906	44035	44222	607	608	609	611	612	613
FG_PULMHEART	50_60	UKBB	M13_JOINTOTH	1.66683939226376	1.324293441752	1.82054352892597	1.06207914622146	0.451324673127001	1.25080108713202	0.507905642473969	0.454617483752918	0.416434029869045	0.711842451732089	1.00312613114327	1.00290459448248	0.00103150586371644	0.00357992980248449	1.23257242848675e-05	0.135695385937072	0.652769445559572	0.212332040064717	1696	40416	1355	1198	890	654	430	207	16	13	9	4	2	1	40247	40404	40712	40948	41172	41395	494	497	501	506	508	509
FG_PULMHEART	50_60	UKBB	M13_KNEEDERANGEMENTS	0.272104641794915	-0.411588956068137	1.145383465369	1.10630430960168	1.07384041774515	0.783960872109685	1.00454581923306	1.00367651373822	0.507300732974078	0.583773350322381	0.583102203715488	1.00337022410997	0.78648848052206	0.681746319681351	0.0239581471582824	0.0580801908271049	0.0655338318334295	0.43460982767167	1877	39640	1409	1299	1103	886	639	306	9	10	10	7	4	1	39623	39733	39929	40146	40393	40726	476	475	475	478	481	484
FG_PULMHEART	50_60	UKBB	M13_LATERALEPICOND	-12.0614611273239	-12.0309971291143	-11.9923062418966	-11.9774597270779	-11.9762090319959	-11.9978533530001	2108.67505427711	1474.94580968004	1451.95131670608	1524.84769427354	1515.46187241032	2260.4976505118	0.995436185808751	0.993491801292322	0.993409994468214	0.993732795767985	0.993694639900521	0.995765155073208	111	43141	71	67	74	64	52	22	0	0	0	0	0	0	42597	42601	42594	42604	42616	42646	584	584	584	584	584	584
FG_PULMHEART	50_60	UKBB	M13_LIMBPAIN	1.77427293622879	1.58963171489638	1.89951865283909	2.27887519761532	1.17632176856618	-10.5833380469858	0.712001304933327	0.582627642693801	0.582370564844437	0.583039841277017	1.0029147654963	543.814276128103	0.0127043275122979	0.00636455445802216	0.0011074588869469	9.28287818997593e-05	0.240834693839422	0.984473101579838	729	43862	581	502	373	270	189	85	11	10	7	4	1	0	43387	43466	43595	43698	43779	43883	612	613	616	619	622	623
FG_PULMHEART	50_60	UKBB	M13_LOWBACKPAIN	0.793734291263692	1.25859233594052	1.47180658569412	0.666757495678563	0.616702639270332	1.51929557929328	1.003851608665	0.582989466890371	0.582880174244253	1.00303036885341	1.00252577929162	1.00238818822446	0.429125574171678	0.0308610704655538	0.0115679004473866	0.506214835199183	0.538456384932684	0.129601334569222	968	43714	732	667	541	415	311	140	8	8	5	3	2	1	43333	43398	43524	43650	43754	43925	609	609	612	614	615	616
FG_PULMHEART	50_60	UKBB	M13_LOWBACKPAINORANDSCIATICA	1.24495896340712	1.04202790188086	0.862915145039877	0.457245272720075	0.454147595712613	1.3388880508677	0.711330499163358	0.581819053078583	0.710772099301129	1.00250411277642	1.00209613881805	1.0020183320898	0.0800866403094121	0.0732960592809011	0.224727407785091	0.648315813022748	0.650406438483587	0.181486795365458	1216	54271	928	831	662	505	373	168	8	7	4	3	2	1	53746	53843	54012	54169	54301	54506	805	806	809	810	811	812
FG_PULMHEART	50_60	UKBB	M13_MENISCUSDERANGEMENTS	0.334068877577787	-0.338842741368562	1.21604053588804	1.1889481777819	0.068644382611283	0.906138836819381	1.00455438489564	1.00370050112273	0.507305754202719	0.583675107801044	1.00330498481141	1.00331868705027	0.739470746913513	0.735669558989426	0.0165273767819712	0.0416497015131858	0.945452685478531	0.366450751894969	1718	39585	1308	1202	1018	800	571	264	8	9	9	5	2	1	39512	39618	39802	40020	40249	40556	475	474	474	478	481	482
FG_PULMHEART	50_60	UKBB	M13_MUSCLE	-12.1954810411039	-12.1863482480625	-12.2032791795695	-12.2193704762932	2.47793927335566	3.26083002499859	1716.88519214074	1276.105959298	1499.48522858786	1793.16355282769	1.00286143894493	1.00248921045093	0.994332466578894	0.992380608158813	0.99350663788986	0.994562921171013	0.0134785171040301	0.00114300727623149	152	43278	122	103	85	60	42	17	0	0	2	2	2	1	42720	42739	42757	42782	42800	42825	588	588	586	586	586	587
FG_PULMHEART	50_60	UKBB	M13_MUSCULOSKELEOTH	3.47073103201045	-11.182324741392	-11.1789248396913	2.74728167889831	2.687036248501	-11.0879385972052	0.711666038481619	747.812708817995	848.292500444107	1.00275779959714	1.00215083185436	1896.79819590661	1.07760715847014e-06	0.988069376643332	0.98948566281932	0.00614904113097889	0.00733434687020222	0.995335906237968	127	55049	98	92	74	50	36	14	2	1	2	2	1	0	54217	54223	54241	54265	54279	54301	859	860	859	859	860	861
FG_PULMHEART	50_60	UKBB	M13_MUSCULOSKELETAL	1.35100728785842	0.659478353930419	0.48534208055322	0.564449865187479	0.853189465690449	0.875656808383356	0.241333965308395	0.244377104251477	0.289922491370301	0.313142350669612	0.270297895789701	0.38598118283461	2.16736443029817e-08	0.00696298449985544	0.0941225803280505	0.0714613644883349	0.00159686722064274	0.0232895241616859	12235	35153	9315	8436	6942	5497	4025	1927	65	49	40	33	22	7	37599	38478	39972	41417	42889	44987	409	425	434	441	452	467
FG_PULMHEART	50_60	UKBB	M13_MYALGIA	-12.1104970221087	-12.1375513229284	-12.1362661457094	-12.1371989766898	3.09236800529988	-12.1570903154206	1870.92467035817	1385.86176782735	1578.57709497977	1950.75654650851	1.00315276949778	3083.63034504174	0.994835328608833	0.993012116196139	0.993865840304551	0.995035761272717	0.0020516690648808	0.996854379917848	134	43205	112	89	71	48	29	12	0	1	1	1	1	0	42640	42663	42681	42704	42723	42740	587	586	586	586	586	587
FG_PULMHEART	50_60	UKBB	M13_OSTEOCHONDRO	2.07854686087763	1.1436736455385	1.186526599814	0.517706738081101	0.639558243060479	-11.5278197049235	0.414720256009461	0.504552379032652	0.581267827258416	1.00228404651439	1.00213167670736	682.20440848825	5.38881803852417e-07	0.023407980757904	0.0412236516770327	0.605486409727148	0.523344921550124	0.986518070622757	1474	53705	1227	1007	715	483	309	139	13	8	4	1	1	0	53149	53369	53661	53893	54067	54237	790	795	799	802	802	803
FG_PULMHEART	50_60	UKBB	M13_OSTEOMYELITIS	-12.1861806756102	-12.1872473922802	-12.1478006357151	2.81662512755705	-12.1283870974018	-12.035484273287	1946.36196530732	1359.51780748264	1437.02161875822	1.00293685368991	1782.57916133739	2294.17071824804	0.995004473954516	0.992847547679343	0.993255197409719	0.00497918473953013	0.994571361339377	0.995814224739662	114	51530	81	80	72	50	36	20	1	1	1	1	0	0	50819	50820	50828	50850	50864	50880	743	743	743	743	744	744
FG_PULMHEART	50_60	UKBB	M13_OSTEOPOROSIS	2.58570459944289	1.47362540864571	1.34248176812148	-11.0712984590546	-11.1238193181647	-11.1434012210313	0.505565198855669	0.710576220334179	1.00245480027307	706.503428677045	824.454460447351	1488.22448352224	3.14601471447614e-07	0.0380936473327798	0.180507423156694	0.987497220503625	0.989234997399966	0.994025723399552	559	52801	511	391	224	119	56	22	7	3	1	0	0	0	52081	52201	52368	52473	52536	52570	761	765	767	768	768	768
FG_PULMHEART	50_60	UKBB	M13_OTHCONN	3.52432887148072	1.64796729844709	-11.1142545156337	2.56759866152742	3.15873439204028	-11.0415738169503	0.505797572471465	1.00241827171245	718.408444371461	1.00221623609827	1.00214253505281	2965.3904085333	3.21788271015227e-12	0.100177921002299	0.987656689696851	0.0104095041451689	0.00162166735194151	0.997029099138851	223	54892	196	161	110	65	28	7	6	2	2	2	1	0	54079	54114	54165	54210	54247	54268	834	838	838	838	839	840
FG_PULMHEART	50_60	UKBB	M13_OTHERBONE	2.27437228758372	-12.5445083109251	1.90810333885662	1.45268434736399	-12.5402687171289	-12.5694490598462	0.711506126734544	862.009353428232	0.711089768659046	1.00266589961767	1087.94624171871	1657.41497223614	0.00139076719898843	0.988389086278368	0.0072888477984217	0.147387316840529	0.990803345922002	0.99394908735717	468	51795	349	304	242	192	147	71	5	3	3	1	0	0	51157	51202	51264	51314	51359	51435	752	754	754	756	757	757
FG_PULMHEART	50_60	UKBB	M13_OTHERJOINT	1.38002770133017	0.588867952844934	1.43319836790932	0.941111417833721	0.957980276668189	1.24132218642393	0.388216138197897	0.416109345531959	0.312173800143993	0.454495682498741	0.453735292483827	0.582203373263632	0.000378277921027263	0.157016903899747	4.41070113399599e-06	0.0383894721740304	0.0347448390312085	0.0329977267837333	4160	41570	3219	2944	2358	1804	1249	595	29	26	23	13	8	3	41974	42249	42835	43389	43944	44598	508	511	514	524	529	534
FG_PULMHEART	50_60	UKBB	M13_POLYARTHROPATHIES	2.12838225131713	1.25844864048237	1.44756029416555	1.31021610012648	0.0600825300202119	1.83232585026938	0.313233551188978	0.362038883384737	0.386002864556226	0.506179885356279	1.00263007676993	0.710769120701868	1.08407860799536e-11	0.000508944518491082	0.000176744065143002	0.00964118312530091	0.952215429979008	0.00993889462957797	2635	41930	2199	1871	1372	921	569	238	28	20	12	7	3	2	41820	42148	42647	43098	43450	43781	518	526	534	539	543	544
FG_PULMHEART	50_60	UKBB	M13_PSORIARTH	-11.1486290930329	2.49482609622699	2.89834952494863	-11.117035110312	-11.0934159037836	-11.0580454991587	1224.64237945326	1.0040389785254	1.00450041878144	1321.77002888034	1265.70287639131	1817.54985009828	0.99273649490546	0.0129627847950034	0.00390961118610389	0.993289296999588	0.993006927519256	0.995145668579798	113	38998	84	76	54	44	30	16	1	2	1	0	0	0	38557	38565	38587	38597	38611	38625	469	468	469	470	470	470
FG_PULMHEART	50_60	UKBB	M13_PSORIARTH_ICD10	-11.162687947777	2.27629701504635	2.66386882606458	-11.1346443767756	-11.1158240978406	-11.0483963297027	1104.28875555784	1.00232072743074	1.00262969434214	1165.65241993876	1133.03789464795	1757.64413278073	0.991934732063917	0.0231453688590729	0.00788670339026043	0.992378495012267	0.992172369345798	0.994984600900695	113	55245	85	76	54	44	30	15	1	2	1	0	0	0	54419	54428	54450	54460	54474	54489	853	852	853	854	854	854
FG_PULMHEART	50_60	UKBB	M13_RADICULOPATHY	2.29974116204314	-12.5361517621228	-12.5177021460288	-12.5285956642625	-12.5280629861057	-12.5168552557606	1.00381601069575	1296.77512830902	1633.48880642848	1833.67333494493	1841.6188929935	3929.6224679965	0.0219634896271157	0.992286830667718	0.993885734945015	0.994548486318722	0.994572236973509	0.997458537365371	183	43102	152	132	90	68	45	19	1	0	0	0	0	0	42540	42560	42602	42624	42647	42673	592	593	593	593	593	593
FG_PULMHEART	50_60	UKBB	M13_RHEUMA	2.91171213985659	1.71171750897721	-13.0604371875216	-13.0436022063751	-13.0409689138824	-13.0771813247553	0.508663106817953	0.712207081105554	1341.00132872764	1698.0772548123	1865.78586670464	3184.7101010959	1.03894856160966e-08	0.0162434706992326	0.992229272091929	0.993871193760973	0.99442320621092	0.996723704379726	507	39453	422	353	263	165	105	47	6	2	0	0	0	0	39060	39129	39219	39317	39377	39435	472	476	478	478	478	478
FG_PULMHEART	50_60	UKBB	M13_RHEUMA_INCLAVO	2.7048254025143	1.49495576271916	-12.0853385630006	-12.0744513882076	-12.0709157420556	-12.0961670345755	0.505335796142283	0.710244318688548	742.489411033897	934.23605693405	1026.55914362394	1743.98121545751	8.67325444360608e-08	0.0353046113676418	0.987013580065084	0.989688098563214	0.990618197279009	0.994465956712568	507	54871	422	353	263	165	105	47	6	2	0	0	0	0	54121	54190	54280	54378	54438	54496	829	833	835	835	835	835
FG_PULMHEART	50_60	UKBB	M13_ROTATORCUFF	-13.5684831676465	-13.5608834144551	-13.5694888641834	-13.5718746396936	1.86628573217467	-13.5602659703256	1759.43244382092	1299.76481044977	1576.4142274902	1910.66765823513	1.00266136824534	4282.93232324217	0.993846893091794	0.991675553052257	0.993132038665223	0.994332505641154	0.062697300910201	0.997473808137697	461	43544	411	354	247	169	89	27	1	1	1	1	1	0	43007	43064	43171	43249	43329	43391	586	586	586	586	586	587
FG_PULMHEART	50_60	UKBB	M13_SCIATICA	1.73025186263069	-13.1331855019733	-13.1392135879438	-13.1006707088483	-13.066508694878	-13.0261066818383	1.0035402753812	1291.28961474842	1526.92462640234	1761.30019947779	1895.81016348427	2859.67761735961	0.0846811459741271	0.991885178062627	0.993134273883143	0.994065335077368	0.994500776918438	0.996365571628027	354	43370	282	241	177	126	85	40	1	0	0	0	0	0	42843	42884	42948	42999	43040	43085	598	599	599	599	599	599
FG_PULMHEART	50_60	UKBB	M13_SCOLIOSIS	2.69035307709129	-12.092884575714	-12.0602890876419	2.94298658607954	-12.0279348814218	-11.9663681378936	1.00358099675132	1173.27229209226	1330.19367770031	1.00329159156309	2197.33894103867	3334.45218889011	0.00734566456796518	0.991776371836537	0.992766025888305	0.00335345887667018	0.995632510107763	0.997136633140534	142	43161	121	104	78	50	26	11	1	0	1	1	0	0	42587	42604	42630	42658	42682	42697	594	595	594	594	595	595
FG_PULMHEART	50_60	UKBB	M13_SHOULDER	-0.0375857425584939	-0.7260056524285	0.150575071571145	-0.349126992550591	1.32062282488969	1.30978979449839	1.00361402826496	1.00306591161692	0.711466649669893	1.00294286753927	0.452993251512744	0.71044061615632	0.970125890815682	0.469196765352847	0.832387604731366	0.727763152221592	0.00355317626519927	0.0652370477344429	2354	44183	1779	1677	1433	1176	828	357	7	7	7	8	7	2	44150	44252	44496	44753	45101	45572	601	601	601	600	601	606
FG_PULMHEART	50_60	UKBB	M13_SHOULDERBURSITIS	-12.1736567092517	-12.1552262510654	-12.1284518341855	2.5368002670164	-12.1672463788023	-12.1305970532451	1504.76367857238	1051.09663033383	1254.90842925688	1.00319847045416	2087.11057479613	4609.67944570828	0.99354512145484	0.990773206844532	0.992288717178577	0.0114481840791317	0.995348591894568	0.997900330154176	182	43227	152	141	109	74	43	9	1	1	1	1	0	0	42672	42683	42715	42750	42781	42815	584	584	584	584	585	585
FG_PULMHEART	50_60	UKBB	M13_SHOULDERNAS	-13.0009095219365	-12.9941249860119	-13.0016912389549	-13.0057896715917	-12.9919785084806	-12.95564231944	2330.9347851442	1638.75825569243	1951.42809010452	2147.59669083944	1930.10713361702	2633.01188254051	0.99554978060016	0.993673439612039	0.994684010132813	0.995168061398681	0.994629302899307	0.99607405293582	190	43215	144	136	101	83	68	35	0	0	0	0	0	0	42678	42686	42721	42739	42754	42787	583	583	583	583	583	583
FG_PULMHEART	50_60	UKBB	M13_SOFTOVERUSE	0.802303468787467	-13.1412670912604	1.42093240221133	-13.1597915484682	1.13654442895813	-13.1962304240535	1.00363778806534	752.476470283772	0.583403116810156	904.483651967629	0.711050325650878	1348.64658948716	0.42406115510178	0.986066433203823	0.0148674124856459	0.988391582274887	0.109953487790147	0.992192987704922	1008	43565	742	704	583	499	375	182	4	3	5	2	2	0	43234	43272	43393	43477	43601	43794	593	594	592	595	595	597
FG_PULMHEART	50_60	UKBB	M13_SOFTTISSUE	1.51433182457896	-0.000468033736016512	0.794387385486186	-0.000894187800483668	1.02880163998509	1.09399700540241	0.279103805862558	0.414947472384199	0.310543993680293	0.505302747176044	0.309229328557759	0.452054827989837	5.77298117047117e-08	0.99910003834805	0.0105260642033834	0.99858805780874	0.000877907910628991	0.0155182108841868	6893	46954	5239	4836	4047	3269	2346	1052	38	26	26	20	16	5	47920	48323	49112	49890	50813	52107	650	662	662	668	672	683
FG_PULMHEART	50_60	UKBB	M13_SOFTTISSUENAS	3.39138255559585	0.79649653177077	1.84501192421596	-12.3024555265627	-12.3026878882032	-12.2935896223299	0.363024379607559	1.00298012059057	0.711411232131968	980.395697651859	1032.5286099062	1641.32383611557	9.45096602752687e-21	0.427119795844025	0.0095017397127336	0.989988040803354	0.990493345784631	0.994023864500543	540	43766	436	357	255	188	123	52	11	3	2	0	0	0	43245	43324	43426	43493	43558	43629	614	622	623	625	625	625
FG_PULMHEART	50_60	UKBB	M13_SOFTTISSUEOTH	2.62420184891667	1.03932894079196	1.58645018518747	1.44082378078323	1.13992803317191	-11.1310108810368	0.312642950820373	0.505864549516002	0.4535816724048	0.58242626871745	0.710770777211116	519.853269184903	4.71452915907173e-17	0.0399215469928325	0.000469453312730864	0.0133673155989162	0.108760049157566	0.982917135133548	1683	44699	1374	1178	864	612	398	163	23	13	10	5	2	0	44348	44544	44858	45110	45324	45559	637	647	650	655	658	660
FG_PULMHEART	50_60	UKBB	M13_SPINSTENOSIS	1.31569899744126	0.74600648415204	-12.1904315748741	1.50783044981627	-12.1993310134338	2.74404730180026	1.00310751147011	1.002827897561	769.044860839625	1.00282805344047	1088.75162146812	1.00222675315544	0.189647330369253	0.456935279364445	0.987352948667636	0.132689994835633	0.991059986498346	0.00618233689456666	494	43621	409	351	247	169	102	39	3	3	2	2	1	1	43099	43157	43261	43339	43406	43469	604	604	605	605	606	606
FG_PULMHEART	50_60	UKBB	M13_SPONDYLINFLAMNAS	2.37481972113971	-12.1080130768437	-12.0933961437159	-12.0983737548945	2.99622097712668	-12.0969836418653	1.00374472146865	1105.04987718785	1363.97231340171	1652.81180119424	1.00255881835637	4183.97210686654	0.0179833940452443	0.991257767098433	0.99292580387779	0.994159637884695	0.00280282838969909	0.997693105310914	165	43175	148	116	80	54	29	8	1	0	0	1	1	0	42596	42628	42664	42690	42715	42736	595	596	596	595	595	596
FG_PULMHEART	50_60	UKBB	M13_SPONDYLOLISTHESIS	-12.1332903326319	-12.1401126658307	2.10958851671587	2.6809561749959	-12.1074982585738	-12.2758447978838	1300.36674057808	1026.26751708502	1.0026857197123	1.00285235495921	1779.76308484554	3353.40558493768	0.992555312086288	0.990561737173023	0.0353838618451379	0.00751021321957652	0.994572136313541	0.99707918266644	180	43233	159	132	92	59	33	9	2	2	2	1	0	0	42657	42684	42724	42757	42783	42807	595	595	595	596	597	597
FG_PULMHEART	50_60	UKBB	M13_SPONDYLOPATHY	1.78113792882222	0.515972936447402	0.398567273441607	0.737345716527786	1.24265494382719	1.33658471516606	0.415965231794056	0.582060723794674	0.71081172845015	0.710777984006055	0.58113028713685	1.00213889608255	1.85271416167676e-05	0.375370266671161	0.574987547305679	0.299559548208418	0.032489045892924	0.182291703173037	1902	44851	1572	1342	1011	728	491	177	14	10	7	6	4	1	44532	44762	45093	45376	45613	45927	635	639	642	643	645	648
FG_PULMHEART	50_60	UKBB	M13_SPONDYLOSIS	1.40336886491846	0.420541294371982	0.00940238117619005	1.04097132341864	1.10989623473483	-11.0531395091254	0.583004016749309	0.711036544042786	1.00264574012781	0.710830099496805	0.710208321235563	558.280855305852	0.0160782636195706	0.554220143339648	0.992517890892659	0.143072500859542	0.11810538544166	0.984204091620693	1389	44298	1154	986	753	541	371	134	9	7	5	4	2	0	43905	44073	44306	44518	44688	44925	619	621	623	624	626	628
FG_PULMHEART	50_60	UKBB	M13_SYNOTEND	0.244943594857729	-0.396731981735363	-13.9822784193117	-13.9852183154251	0.114481500867922	-14.022069967888	1.00378057742018	1.00311698113037	1001.5376181424	1151.77077365323	1.00261095767775	1835.76053287308	0.807214513705283	0.692474498526091	0.988861245464785	0.99031203444597	0.909092432190868	0.993905586187609	1750	44117	1385	1273	1024	781	555	242	3	2	1	1	1	0	43889	44001	44250	44493	44719	45032	590	591	592	592	592	593
FG_PULMHEART	50_60	UKBB	M13_SYSTCONNECT	3.26779436048733	2.05941791622769	-11.1013410562597	2.17907759283076	2.51187233933804	-11.1221146156792	0.50530641082316	0.710423428289291	614.558366907094	1.00218433208585	1.00184879617644	1810.79572263282	9.99967042412149e-11	0.00374522323664129	0.98558785069092	0.0296805006844951	0.0121679105713522	0.995099332504719	287	55004	249	208	143	95	46	13	7	3	2	2	1	0	54196	54237	54302	54350	54399	54432	839	843	844	844	845	846
FG_PULMHEART	50_60	UKBB	M13_TENDOSYNOVITISNAS	-13.0130094446808	-13.0027154882038	-13.0034630986872	-13.0087133969341	-13.0244247521956	-13.0251813594018	1619.88074099601	1156.63830558105	1344.70881379515	1687.11354786234	1686.50733706593	2529.28675926415	0.993590412313199	0.991030517173527	0.992284500079515	0.993847865936679	0.993838221809903	0.995891116285881	369	43376	292	271	213	146	99	51	0	0	0	0	0	0	42869	42890	42948	43015	43062	43110	584	584	584	584	584	584
FG_PULMHEART	50_60	UKBB	M13_TOEDEFORMOTH	-11.4635629853287	2.15216035142909	2.46810918314572	2.92702068019195	-11.4552828622901	3.8203653660696	1256.38875083794	1.00396276990273	1.00388281678778	1.00477710414172	1278.4801007978	1.0037036792976	0.992720029527348	0.0320596985600271	0.0139494286451119	0.00357854851309278	0.992850986860482	0.000141079409967481	159	39045	125	116	85	59	46	17	3	3	3	2	1	1	38610	38619	38650	38676	38689	38718	466	466	466	467	468	468
FG_PULMHEART	50_60	UKBB	M13_TRIGGERFINGER	-12.4805650954655	1.32475029571074	-12.4651994362041	-12.470268944084	2.16345162030453	-12.582475359075	1356.49359784878	1.00300816656074	1172.04063483588	1369.05341901083	1.00243855526389	3064.09989590108	0.992659080939344	0.186575671481974	0.991514285098063	0.992732425676967	0.0309131591158977	0.996723561583579	292	43359	255	226	164	117	72	20	2	2	1	1	1	0	42810	42839	42901	42948	42993	43045	584	584	585	585	585	586
FG_PULMHEART	50_60	UKBB	MIGRAINE_UNSPE	1.14073005622037	-13.4247203388232	-13.421921948297	1.92079410444876	-13.4169805430188	-13.4519369025285	1.00318277520021	1084.50018280461	1264.19972878894	0.710539348965771	1597.92836293746	2950.59510893243	0.255491932906069	0.990123465433975	0.991529073396694	0.00686567617125349	0.993300653465025	0.996362409890198	665	54959	543	480	373	257	167	62	3	2	2	2	0	0	54227	54290	54397	54513	54603	54708	851	852	852	852	854	854
FG_PULMHEART	50_60	UKBB	MULTIMORB	1.63710076852859	1.15118053421677	0.88439398417594	1.0365559668762	1.36931490609785	0.71315373478688	0.256943859776597	0.248670478228389	0.325981080067516	0.362278419552287	0.324967951619834	0.710925431878269	1.87269239049382e-10	3.66830596824825e-06	0.00666725921434796	0.004220225182351	2.51229663616919e-05	0.315796033783163	6738	42930	5574	4704	3491	2431	1591	690	51	41	27	19	12	2	43563	44433	45646	46706	47546	48447	480	490	504	512	519	529
FG_PULMHEART	50_60	UKBB	N14_ABNORMALBLEED	2.507892395601	-14.1872173241406	-14.1867476770497	-14.184856190907	-14.1809857204819	2.26233375636254	1.0217959923926	2716.87807990813	2795.57771303635	2868.44088326406	2649.4826029321	1.00688293321346	0.0141121325319726	0.995833559737935	0.995950984190916	0.996054361207382	0.99572945467649	0.0246484190120615	327	20628	197	212	209	194	162	79	1	0	0	0	0	1	20522	20507	20510	20525	20557	20640	235	236	236	236	236	235
FG_PULMHEART	50_60	UKBB	N14_ACUTERENFAIL	3.26924554257005	0.582468568784564	1.2140526931475	1.92616454362945	2.44271122002602	-8.19115371066699	0.324505111070643	1.00221205064328	1.00229163981456	1.00215883773949	1.00216824666939	520.186983552107	7.15819563182302e-24	0.561117149041627	0.225789305462226	0.0546038420841512	0.0147922300915734	0.987436584901731	699	53281	647	420	232	119	53	15	13	4	3	2	1	0	52570	52797	52985	53098	53164	53202	750	759	760	761	762	763
FG_PULMHEART	50_60	UKBB	N14_BENIGNMAMDYSP	-13.1847449860414	2.2423778984664	-13.1834164924398	-13.1816271755649	1.40136907899793	-13.1779257425226	2276.58854580937	0.721198497491839	1608.99299360418	1663.97727548781	1.0057545040494	2386.86945233301	0.995379118605183	0.00187570448677306	0.993462540344046	0.993679416802454	0.163513664891942	0.995594895201673	336	26801	207	215	207	204	177	85	3	3	1	1	1	0	26591	26583	26591	26594	26621	26713	336	336	338	338	338	339
FG_PULMHEART	50_60	UKBB	N14_BREAST	1.67673641545878	0.274938584313866	-13.5152442191637	-13.5143141488035	1.53605726958145	0.939011799669747	0.721909710307004	1.00834363255953	1002.4834965547	1020.44593742583	0.511842205999285	1.00535604555829	0.0201984965795786	0.785111833462408	0.989243435850732	0.989433494692231	0.00269062091735624	0.350299145365991	1227	27092	768	752	734	707	614	326	4	2	1	4	5	1	27205	27221	27239	27266	27359	27647	342	344	345	342	341	345
FG_PULMHEART	50_60	UKBB	N14_BREASTDISOTH	2.27593556087272	-14.1976079221053	-14.1976488270575	-14.1967836588765	1.51438015356025	1.53907653262861	0.720932245889321	1926.91259502194	1938.60152274558	1949.82047752676	0.716248699779543	1.00624893406824	0.00159437397065734	0.994121191747525	0.994156620944876	0.994190596241694	0.0344878019736889	0.126135913970142	663	26922	405	388	388	377	326	173	2	0	0	3	3	1	26837	26854	26854	26865	26916	27069	341	343	343	340	340	342
FG_PULMHEART	50_60	UKBB	N14_CALCUKIDUR	1.08592462799686	0.520790757882121	0.799487386871691	-12.1149519360674	1.03525901755039	-12.1540954098613	1.00296733116443	1.00259525119166	1.00256045221499	760.900315792321	1.00213180753878	1178.10536696188	0.278936336640592	0.603452079477582	0.425192304938161	0.987296726643832	0.301577346692194	0.991768653866644	588	53861	463	405	314	222	171	78	3	2	1	1	1	0	53166	53224	53315	53407	53458	53551	817	818	819	819	819	820
FG_PULMHEART	50_60	UKBB	N14_CERVICAL_DYSPLASIA_ALL	3.14921609244607	-12.1840547829462	2.34538908433437	-12.1857844125336	1.92811357531842	-12.1773909039748	1.01012901724853	1534.02595413969	1.01123688647109	1432.88465116604	1.00617522465759	1386.31907960143	0.0018230689140224	0.99366284060402	0.0203773087551612	0.993214574503534	0.0553294505472483	0.992991492802236	180	30294	84	81	97	99	104	70	2	2	2	1	1	0	29989	29992	29976	29974	29969	30003	399	399	399	400	400	401
FG_PULMHEART	50_60	UKBB	N14_CERVICAL_HSIL	3.57080701473743	-12.2715608954086	2.80257506179254	-12.2904357125461	2.38569480887872	-12.2456281098145	1.00886013409307	1974.84983109308	1.01167525767367	1854.39821497904	1.00755608913624	1724.68561139721	0.000400966215695455	0.995042040255381	0.00560163961585714	0.994711881715361	0.0178940380705616	0.994334900547628	124	30448	54	53	61	65	69	52	2	1	2	1	1	0	30116	30117	30109	30105	30101	30118	400	401	400	401	401	402
FG_PULMHEART	50_60	UKBB	N14_CHRONKIDNEYDIS	2.27037283179317	1.4754803335144	0.764780952724419	-12.6322025569265	-12.6323932559358	-12.5945408988142	0.505505985036991	0.581420813753125	1.00238015059527	1001.78042097799	1116.0096247003	1995.52362087495	7.07938327136525e-06	0.0111578801148736	0.445484280697725	0.989939140274594	0.990968737103627	0.994964267566639	773	52934	671	542	374	243	152	48	8	4	1	0	0	0	52331	52460	52628	52759	52850	52954	697	701	704	705	705	705
FG_PULMHEART	50_60	UKBB	N14_CYSTITIS	-11.9003651710082	1.27071740395526	0.738548791568925	0.951394910841412	0.833211233240994	-11.8651997167521	723.90377247315	0.712066722060386	1.00338086213639	1.00337792687137	1.00299493629192	812.434882949523	0.986884044058038	0.0743346261216494	0.461694017958006	0.343031725363687	0.406129977550292	0.988347714587147	754	48573	539	526	450	371	299	162	4	4	2	1	1	0	48120	48133	48209	48288	48360	48497	664	664	666	667	667	668
FG_PULMHEART	50_60	UKBB	N14_CYSTKID	2.95257426689708	-11.2382531377167	-11.2269632478703	-11.2172089999102	-11.2562112880454	-11.1213057356837	0.710869917628586	681.430476356929	903.387914877923	1199.80238557289	1298.2946495612	2696.9585077225	3.27476418960281e-05	0.986841765207312	0.990084447760412	0.992540515336688	0.993082429564851	0.996709814789925	164	54864	148	116	67	38	24	8	2	0	0	0	0	0	54049	54081	54130	54159	54173	54189	829	831	831	831	831	831
FG_PULMHEART	50_60	UKBB	N14_DYSPLACERVUT	3.09834245644534	-13.1886910859795	-13.1876976779555	-13.1879913798261	1.86170884034718	2.45043170324662	1.02452950168857	2368.43375619258	2203.4385145169	2245.17428004207	1.00910295703652	1.00650095392418	0.00249323480669142	0.995556979973197	0.995224646623277	0.995313310733086	0.0650499535593906	0.0149080764233534	199	20601	103	107	124	118	124	70	1	1	1	1	2	1	20464	20460	20443	20449	20443	20497	232	232	232	232	231	232
FG_PULMHEART	50_60	UKBB	N14_ENDOMETRIOSIS	2.47757175104952	2.40787177573604	-13.1779465983115	-13.1792537517289	-13.1782244696837	2.19745534893497	1.02371036192619	0.730108930857179	1549.46837637544	1620.5815996808	1527.72588747627	1.00773324432335	0.0155124757474878	0.000973891870859666	0.99321421879909	0.993511337420458	0.99311750129163	0.0292135854645636	371	20651	195	201	236	233	197	111	3	2	1	1	1	1	20592	20586	20551	20554	20590	20676	232	233	234	234	234	234
FG_PULMHEART	50_60	UKBB	N14_ENDOMETRIOSIS_NOS	-13.0113662109201	-13.01137196309	-13.012884825933	-13.011032856322	-13.0104868440776	-13.0075412036253	4501.54672054802	3212.1020982482	3005.84008323092	3108.49230821617	2708.85596186846	3778.92450769396	0.997693780737242	0.996767990525884	0.996545808434778	0.996660351419849	0.996167818881394	0.997253584773987	102	20604	57	52	53	53	48	29	0	0	0	0	0	0	20417	20422	20421	20421	20426	20445	232	232	232	232	232	232
FG_PULMHEART	50_60	UKBB	N14_ENDOMETRIOSIS_UTERUS	2.86928302205082	2.14630952131496	-12.1711696538156	-12.1727972238591	2.18886488557155	2.98002937540172	1.02453139530061	1.01573580152958	1234.37303152814	1322.42967821975	1.01011181511278	1.00763931299632	0.00510107250569402	0.0345957314513272	0.992132823102523	0.992655677672387	0.0302384337217622	0.00310208543443761	212	20621	131	129	139	125	100	52	2	2	2	2	2	1	20468	20470	20460	20474	20499	20547	232	232	232	232	232	233
FG_PULMHEART	50_60	UKBB	N14_FEMALEGENINF	2.75550165107115	2.35903480665117	1.02148670699707	-12.1482990332867	1.64463377706475	2.5457310138463	0.593589532837604	0.51488795696025	1.00698417166433	759.850052614637	0.714290878336461	0.714502604763323	3.44886759903484e-06	4.61328388954685e-06	0.310390994390154	0.987244157859431	0.0213086452002859	0.000366722363332876	609	29867	388	384	369	334	269	132	8	5	3	3	4	2	29700	29704	29719	29754	29819	29956	380	383	385	385	384	386
FG_PULMHEART	50_60	UKBB	N14_FEMALEGENNONINF	1.8936159531304	0.62047113314771	0.709485255420825	0.0919870344215965	0.881536397692838	1.76021390782959	0.406536130774726	0.518122353388515	0.517964213843894	0.719179857675667	0.462799803072154	0.422817542254406	3.19408155644738e-06	0.231096980854906	0.170762679924291	0.89822378579082	0.056807385313016	3.14013705758161e-05	3613	21881	2384	2351	2230	1970	1580	858	18	12	15	11	10	6	22833	22866	22987	23247	23637	24359	259	265	262	266	267	271
FG_PULMHEART	50_60	UKBB	N14_FEMALE_GENITAL_DYSPLASIA_ALL	2.64139290824877	-12.1768687779468	1.77911401021408	-12.1776141815065	1.43420837783834	1.9350224269077	1.01073324479128	1137.48211401269	1.0087537949776	1096.8948747306	1.00584417828983	1.00427242291075	0.00896612008530501	0.991458722813417	0.0777866856406108	0.99114214955571	0.153904337908335	0.0540057608914332	282	29601	142	144	165	159	165	104	2	2	2	1	2	1	29349	29347	29326	29332	29326	29387	390	390	390	391	390	391
FG_PULMHEART	50_60	UKBB	N14_FEMALE_GENITAL_HSIL	3.36987440418528	-12.1990212230475	2.61378251873145	-12.205246405288	2.33450041883696	-12.1924836342358	1.00859400163224	1733.79390077423	1.01038627796255	1676.38140585274	1.0074872348277	1632.71833169308	0.000834289897084752	0.994386108765769	0.00968397278450163	0.99419088544066	0.0204954879279825	0.994041774477548	139	30422	65	65	73	72	73	55	2	1	2	1	1	0	30095	30095	30087	30088	30087	30105	399	400	399	400	400	401
FG_PULMHEART	50_60	UKBB	N14_FEMGENPAIN	-13.1999958280343	2.10101574404285	-13.1999153115876	-13.1997715598937	-13.1929145454666	-13.1877694743469	3381.43712823299	1.01860790501949	2019.32609168773	1873.25840757827	1593.38899977718	2145.62865940635	0.99688533433404	0.039147373198356	0.994784431464533	0.994377814221075	0.993393764763202	0.995095958772708	269	20627	123	130	155	171	168	107	1	1	0	0	0	0	20541	20534	20509	20493	20496	20557	231	231	232	232	232	232
FG_PULMHEART	50_60	UKBB	N14_FEMGENPROL	1.09190181561196	1.14803229719895	0.720829153726125	1.58596350649015	0.967893274339609	-12.4696043390642	1.01116233312864	0.719534179122614	1.00907792677629	0.718922848989206	1.00690826981274	1314.23020041164	0.280209787604332	0.11059565227486	0.475014251112261	0.0273820809800094	0.336425133634059	0.992429670616638	997	21262	795	727	584	457	305	129	6	5	4	3	1	0	21221	21289	21432	21559	21711	21887	237	238	239	240	242	243
FG_PULMHEART	50_60	UKBB	N14_GENITOURINARY	1.86499926990337	0.916718481628903	0.486327899339485	-0.677699651222401	0.7648878708435	1.32968834285977	0.237411036304981	0.272738741466013	0.364500720430298	0.712670751775915	0.343742741968084	0.386895005453908	3.97954740965159e-15	0.000776159184629844	0.18212839782015	0.341640158543839	0.0260694699972857	0.000588587459650799	7905	36604	5777	5247	4464	3671	2843	1457	46	26	17	14	15	7	38229	38759	39542	40335	41163	42549	457	477	486	489	488	496
FG_PULMHEART	50_60	UKBB	N14_GLOMERULAR	-11.1820471056225	2.52396869772349	-11.1756136855184	-11.1700908174864	-11.1935762030431	-11.2847924603286	886.015557070035	0.710155383167592	794.600366693899	943.410938640718	1069.33246045149	1812.19359291257	0.989930486174848	0.000379263902227841	0.988778565895512	0.990553178462573	0.991648043186208	0.995031489174277	165	55071	138	113	81	59	34	18	2	2	0	0	0	0	54247	54272	54304	54326	54351	54367	849	849	851	851	851	851
FG_PULMHEART	50_60	UKBB	N14_GLOMER_NEPHRITIS	2.61973802574463	2.00454801817074	-11.1694262783541	-11.1729952756495	-11.1904773550031	-11.2889238817102	1.00287564192398	1.00217153278871	867.849235446675	1003.36162526286	1115.95148798498	1836.87661176999	0.00899547146568498	0.0454781851893409	0.989731319231563	0.991115290870345	0.99199915088673	0.995096458131452	133	55112	110	94	68	50	32	15	2	1	0	0	0	0	54281	54297	54323	54341	54359	54376	852	853	854	854	854	854
FG_PULMHEART	50_60	UKBB	N14_HYDROCELE	-13.0081780487346	-13.0074981153995	-13.007921750669	-13.0079932908851	-13.0070340908193	-13.0074135536137	2226.88512645822	1894.76442381018	2144.74595005459	2435.58389676421	2574.39620800675	4155.47641768274	0.995339245262205	0.994522590633458	0.995160845832004	0.995738669611755	0.995968737253222	0.997502477102696	131	19176	110	82	59	47	33	14	0	0	0	0	0	0	18865	18893	18916	18928	18942	18961	332	332	332	332	332	332
FG_PULMHEART	50_60	UKBB	N14_HYDRONEPHR	3.24700601061488	2.08415221547267	-12.2833321731783	-12.2715406423746	2.27270701598765	-12.2786543119395	0.506954384424185	0.711283126668423	1079.09944170275	1314.42345218364	1.00269847665506	2187.72974048571	1.50440982182764e-10	0.00338819936901728	0.99091791815155	0.992551007391522	0.0234152423308066	0.995521888701578	313	51207	253	195	151	100	66	28	6	2	0	1	1	0	50613	50671	50715	50766	50800	50838	648	652	654	653	653	654
FG_PULMHEART	50_60	UKBB	N14_KIDUROTH	2.76460381232067	1.178839713068	1.65627818180407	-11.1904407478199	-11.2109786024583	-11.1224524115795	0.581709233618749	1.0021384789747	1.00209809242745	803.042450611375	930.822726542278	1465.95355242742	2.00864351289443e-06	0.239465361450748	0.0983694501526967	0.988881794564571	0.990390382375244	0.9939463648761	311	55078	273	218	134	83	45	19	5	2	1	0	0	0	54271	54326	54410	54461	54499	54525	840	843	844	845	845	845
FG_PULMHEART	50_60	UKBB	N14_LUMPNASBREAST	1.91548997259356	-13.5494599575687	-13.5481880950773	-13.5467154156016	1.59996645643149	-13.5308641626873	1.01312857188229	1545.19529593074	1579.81334693531	1602.56684963995	0.716286655725121	2027.35787836923	0.0586686500708576	0.99300362459468	0.993157572931756	0.993255453674332	0.0255030990429155	0.994674848690871	508	26820	306	312	301	291	277	158	1	0	0	1	2	0	26682	26676	26687	26697	26711	26830	339	340	340	339	338	340
FG_PULMHEART	50_60	UKBB	N14_MALEGEN	1.2894351344263	0.739778108110844	0.519285062630772	-14.0908862355776	-0.204934333132525	0.702122828826512	0.458579208844563	0.457072560631655	0.584981166795503	1010.8871706188	1.003951574749	1.00382586068533	0.00492644190220397	0.105551980665694	0.374704646921813	0.988878544676919	0.838253702913664	0.484272822435027	2006	21211	1644	1410	1066	768	545	247	13	8	3	2	2	1	21193	21427	21771	22069	22292	22590	367	372	377	378	378	379
FG_PULMHEART	50_60	UKBB	N14_MENORRHAGIA	2.09643657052965	-13.4908505313263	1.44176221508504	0.590232743104493	1.38023901201386	0.926021479751578	1.02871778526232	1428.22759676686	0.737103684755954	1.01671400995633	0.59587653280172	1.00765702292255	0.0415587098548305	0.992463399176147	0.0504671665871313	0.561557421864973	0.0205409604735071	0.3581035267824	878	20576	332	417	570	658	618	374	4	4	7	5	4	1	20883	20798	20645	20557	20597	20841	235	235	232	234	235	238
FG_PULMHEART	50_60	UKBB	N14_MENSIRREG	-13.5216440987443	-13.5171369758898	-13.5140632181576	1.04643177631849	1.41623637029995	-13.5043863816259	2644.57590809593	1657.85840287551	1475.33439756217	1.00856172236372	0.715416518201597	1609.10290472841	0.995920455895056	0.993494622105689	0.992691479553675	0.299480270649779	0.0477488339626447	0.99330383726253	513	29835	224	280	346	368	337	206	2	2	3	3	2	0	29738	29682	29616	29594	29625	29756	384	384	383	383	384	386
FG_PULMHEART	50_60	UKBB	N14_MESNRUIRREG	1.63567270070605	-13.4387215510049	1.04307775606685	0.25518066619371	1.54402186404771	0.543500112339615	1.02820293124679	1111.17608003034	0.733767511078026	1.01516256935195	0.469671170829465	1.00731633488775	0.111652955762026	0.990350505877396	0.15516066954208	0.801528630017286	0.00101098090260174	0.589505636928389	1271	20576	521	654	837	944	868	520	5	5	9	7	6	1	21085	20952	20769	20662	20738	21086	236	236	232	234	235	240
FG_PULMHEART	50_60	UKBB	N14_NEUROMUSCDYSBLADD	-12.4505810808663	-12.4304527957515	-12.4258320310365	1.98827925998716	1.86152166090894	-12.4437338053305	1593.88379813797	1158.71958586189	1226.42490147152	1.00300071354992	1.00295478432247	1978.45511834061	0.993767409266992	0.991440658932753	0.991916170406389	0.0474422230754284	0.0634482173413799	0.994981641216689	245	48227	183	171	147	119	98	50	0	2	2	2	1	0	47626	47638	47662	47690	47711	47759	663	661	661	661	662	663
FG_PULMHEART	50_60	UKBB	N14_OBSTRUREFLUROPATH	3.10075162903814	1.92675387345949	-12.2530694332297	-12.2448687360502	2.14364319663803	-12.2452149497291	0.50683423630559	0.711139951505234	984.63586140274	1198.02279792656	1.00270109596892	1953.09461187549	9.48277362863537e-10	0.00674075100430343	0.99007116947454	0.99184504533088	0.0325274086851959	0.994997577749687	360	51275	293	227	172	116	74	33	6	2	0	1	1	0	50684	50750	50805	50861	50903	50944	652	656	658	657	657	658
FG_PULMHEART	50_60	UKBB	N14_ORHCEPINDIDYMITIS	2.42691401495095	-13.1758649195547	-13.1755199243832	-13.1753341606214	-13.1743836983781	-13.1737330702311	1.00744588193677	1702.98504544687	1728.65658109905	1871.85907264281	1811.5265758834	3072.60100304193	0.0159973036377328	0.993826889824594	0.993918721473551	0.994384027588978	0.994197410718603	0.996579091782155	172	19125	128	122	116	92	71	27	1	0	0	0	0	0	18838	18844	18850	18874	18895	18939	330	331	331	331	331	331
FG_PULMHEART	50_60	UKBB	N14_OTHBLADD	1.59165708391472	1.03727648029614	-13.18148988693	-13.1628558222326	-13.1725985985087	-13.1921833545731	0.711675298047593	0.710996448702015	1026.80239000431	1243.46443096789	1256.3920762241	2153.27048984084	0.025319471280147	0.144591176905999	0.989757504944861	0.991554046070365	0.991634760601127	0.995111727196344	794	49067	651	569	421	290	199	85	4	2	0	0	0	0	48540	48622	48770	48901	48992	49106	666	668	670	670	670	670
FG_PULMHEART	50_60	UKBB	N14_OTHDISMALEGEN	1.82735296761201	1.67066542050928	-14.5411742275218	-14.5407607925566	-14.5393200213072	1.54953155134151	0.716156051060046	0.587220836699887	1971.615735416	2103.16695488871	2146.87537079968	1.00477453124068	0.0107225599493552	0.00444061665261391	0.994115449059252	0.994483673260183	0.994596514333485	0.123032672000941	564	19314	402	355	324	288	213	107	5	3	0	1	1	1	19136	19183	19214	19250	19325	19431	335	337	340	339	339	339
FG_PULMHEART	50_60	UKBB	N14_OTHETNASKIDUR	2.57760136008396	-11.1708522656247	2.49857979627598	-11.1734040331997	-11.1701909139697	-11.1632122512506	1.00257546182252	742.194736115102	1.00205628063931	1197.54033045932	1611.70439302795	2014.88985991791	0.0101411212759086	0.987991407631138	0.0126507488945079	0.992555610032447	0.994470169865153	0.995579456071378	133	54686	115	93	58	37	14	9	2	1	1	0	0	0	53882	53904	53939	53960	53983	53988	820	821	821	822	822	822
FG_PULMHEART	50_60	UKBB	N14_OTHFEMPELINF	3.08611556932567	1.67825108858291	1.75222067511189	-12.1821098557112	-12.1809421094427	2.4709159603492	0.721970718570193	1.00803757662515	1.0085638756644	1087.31601406236	1003.23563133821	1.00537561275897	1.91505110155546e-05	0.0959387800369805	0.0823267707993338	0.991060819578008	0.990312598006216	0.0139828255726904	312	29764	189	188	181	169	143	68	4	2	1	0	1	1	29507	29508	29515	29527	29553	29628	376	378	379	380	379	379
FG_PULMHEART	50_60	UKBB	N14_OTHNONINFCERVIX	-13.0187398050305	-13.0180665882301	-13.0168912543097	-13.0165262811307	-13.0132655098492	-13.009639697028	2587.85009696648	1818.70684329557	1920.35099618928	2356.65259457457	2326.85798943621	3517.36634739928	0.995986086021972	0.994288895054494	0.994591667331	0.995593057469232	0.995537746799727	0.99704888090595	208	20667	160	153	135	97	72	32	0	0	0	0	0	0	20482	20489	20507	20545	20570	20610	233	233	233	233	233	233
FG_PULMHEART	50_60	UKBB	N14_OTHNONINFUTER	2.2995554324401	0.948666242633753	1.13507886982492	-13.1728532835089	-13.1718469256861	-13.1727944357957	0.729068746177859	1.01089037198456	1.01033494303778	1394.16432438255	1341.57645102385	2150.24807200661	0.00160994136463453	0.348015145547788	0.261238829181485	0.99246124743835	0.99216634695333	0.995112050698814	637	20814	474	456	388	326	223	99	4	2	1	0	0	0	20739	20757	20825	20887	20990	21114	234	236	237	238	238	238
FG_PULMHEART	50_60	UKBB	N14_OTHNONINFVAG	3.155609681221	2.61069254084125	-12.1760174440061	-12.1744249585391	-12.1745946738254	-12.1728605263901	1.01460210128583	1.01133516507717	1601.93317281049	1949.29331637453	1952.46798512401	2744.87536774054	0.00186964308041029	0.00983914904061331	0.993935475616356	0.995016797893418	0.995024831008609	0.996461585923778	127	20642	90	92	83	61	44	24	2	1	0	0	0	0	20445	20443	20452	20474	20491	20511	232	233	234	234	234	234
FG_PULMHEART	50_60	UKBB	N14_OTHNONINFVULV	-13.1672892913728	-13.16699662788	-13.1669302863047	2.58075873888568	2.43743495197946	-13.1668085314504	2680.12342591155	1968.38034405594	2319.78282090143	1.00886458633035	1.0069415496195	3884.69321128871	0.996080055691462	0.994662787095374	0.995471285550824	0.0105251150313597	0.0154935524287163	0.99729564921705	207	20727	167	153	110	85	60	28	1	1	2	2	1	0	20532	20546	20589	20614	20639	20671	234	234	233	233	234	235
FG_PULMHEART	50_60	UKBB	N14_OTHPENIS	1.94529251327993	-13.5292889556043	-13.5293236550192	-13.5307062246845	-13.5292322237702	-13.5273834617352	1.00571442297157	1731.89374693052	2061.05741005657	2603.12763814963	2789.61184641301	5102.0328014444	0.0530836939327552	0.993767111288255	0.9947625132196	0.995852722386084	0.996130385233586	0.99788451423452	210	19237	179	151	112	74	48	18	1	0	0	0	0	0	18933	18961	19000	19038	19064	19094	334	335	335	335	335	335
FG_PULMHEART	50_60	UKBB	N14_OVARYCYST	3.65195239339356	-13.6544050770513	1.41245690537611	-13.6858863306952	-13.5867741597247	2.63722579552189	0.480377895371271	1833.22158628891	1.01383644133024	1966.98866226923	1694.26653187377	0.71719587140688	2.91027983470679e-14	0.994057162349614	0.163565290957144	0.994448534702517	0.993601619970161	0.000235868542214761	482	20772	288	295	276	261	218	126	6	1	2	1	1	2	20726	20719	20738	20753	20796	20888	234	239	238	239	239	238
FG_PULMHEART	50_60	UKBB	N14_PHIMOSIS	-14.0189691221767	-14.017941847152	-14.0167097851075	-14.0180428610102	-14.0156066264435	-14.0176061396963	2828.23816162912	2040.21420297415	2269.16158119848	2737.19455335793	2788.04957228751	4724.47010133485	0.99604507379587	0.994517922992154	0.995071463705744	0.995913797553872	0.995989027903745	0.997632662527527	252	19206	203	181	154	104	77	32	0	0	0	0	0	0	18921	18943	18970	19020	19047	19092	334	334	334	334	334	334
FG_PULMHEART	50_60	UKBB	N14_POLYPFEMGEN	1.96491670237748	-14.6040339711134	1.06391340897432	-14.5945644505141	-14.5820808395392	1.3327072539622	0.601078833683817	1652.77798780078	0.721001790061475	1927.46353366596	1865.2088516434	1.0064893106975	0.00107934650763598	0.992949941437284	0.140050125061032	0.993958554249535	0.993762254217868	0.185464966666293	1230	20980	897	858	762	636	463	239	5	2	3	1	1	1	21069	21108	21204	21330	21503	21727	239	242	241	243	243	243
FG_PULMHEART	50_60	UKBB	N14_POSTMENATRVAG	-12.0056022446829	-12.0054978985347	-12.0051325750222	-12.0051873193545	-12.0037012189787	-12.0041628228451	2007.78524968407	1513.23247879166	1879.58104323732	2940.60844056876	4139.2863401275	10867.6548210124	0.995229057692763	0.993669907919434	0.994903840492067	0.996742603717304	0.997686182190819	0.999118675151926	107	20709	102	90	50	22	6	2	0	0	0	0	0	0	20482	20494	20534	20562	20578	20582	232	232	232	232	232	232
FG_PULMHEART	50_60	UKBB	N14_POSTMENBLEED	0.972873401740968	0.391230972899145	-14.0433989394056	1.16335131195757	-14.036799203602	-14.0410453476253	1.01267749265647	1.00920334891113	1618.91428119204	1.00816223789382	2322.50507263691	5698.65338782835	0.336705944342012	0.698265311935166	0.993078774583469	0.248527786495559	0.995177759860936	0.99803407556094	931	20953	865	777	571	341	165	36	3	2	1	1	0	0	20782	20870	21076	21306	21482	21611	234	235	236	236	237	237
FG_PULMHEART	50_60	UKBB	N14_PROSTATITIS	-12.5402168359876	1.45855034220607	-12.5376032246286	-12.5386585664671	2.0882338115305	-12.5363133837056	1472.75732160047	1.00497740419361	1280.35359240148	1526.21685624238	1.0048797261124	2087.59179435283	0.993206263956138	0.146688964556619	0.992187001909452	0.993445040589809	0.0377007679841483	0.995208607924566	196	19282	153	138	106	74	56	34	1	1	0	1	1	0	18991	19006	19038	19070	19088	19110	333	333	334	333	333	334
FG_PULMHEART	50_60	UKBB	N14_PROSTHYPERPLA	0.980446502672242	0.492587139586963	1.68171113263838	-13.5370434323485	-13.5342890023447	2.19075305757527	0.71430388931829	0.713381489553918	0.50864492334998	1305.6258171658	1456.81785852632	1.00345859204692	0.169879787009787	0.489882258808628	0.000945511266722648	0.991727488614228	0.992587511997641	0.0290209190288537	974	20779	892	706	439	256	145	51	8	7	5	1	1	1	20490	20676	20943	21126	21237	21331	363	364	366	370	370	370
FG_PULMHEART	50_60	UKBB	N14_RENALCOLNAS	-12.6855744046298	2.14308211721922	-12.6951190571915	-12.6867023501616	-12.6764496523867	2.20996825747412	1658.81960912103	0.710866449466614	1216.2715861805	1377.47577294042	1262.84043037022	1.00205693920557	0.993898356848344	0.00257194148961436	0.991672044560161	0.992651499921592	0.991990933006855	0.0274238073388835	249	53483	171	157	151	119	100	59	2	2	1	1	1	1	52748	52762	52768	52800	52819	52860	811	811	812	812	812	812
FG_PULMHEART	50_60	UKBB	N14_RENALTUB	2.56359347309038	1.19153475556219	1.08180543299811	1.12296856011321	1.78744062460968	-11.1463268436296	0.297811448030082	0.452260949359224	0.58123940409668	0.71033765606229	0.580807858519224	630.798600324728	7.42754704778362e-18	0.00842320653653468	0.0627152937928039	0.113902269471147	0.00208739484483963	0.985901967275548	1738	53741	1503	1150	796	510	308	112	21	11	7	5	3	0	53206	53559	53913	54199	54401	54597	749	759	763	765	767	770
FG_PULMHEART	50_60	UKBB	N14_RENFAIL	2.71977773618171	1.23970633268133	1.42842889131841	1.50654440270512	1.77650301312705	-10.1330843814739	0.309978155487629	0.504317858351137	0.58112268898583	0.710191666749066	0.709804005324325	509.996339778441	1.72283981754097e-18	0.0139641421138495	0.0139693545776011	0.0338948094506898	0.0123212429255723	0.984147926129326	1313	54190	1164	864	554	346	202	62	19	10	7	4	2	0	53551	53851	54161	54369	54513	54653	769	778	781	784	786	788
FG_PULMHEART	50_60	UKBB	N14_TUBULOINTNEPHRNAS	-11.957558764441	-11.9554246349928	-11.9488376961895	-11.9411757046512	-11.9459436944054	-11.907898770463	1354.65653400445	1063.53932273094	1245.8016484472	1569.38314146649	1737.01229985049	2402.36835609893	0.992957161177908	0.991031034174738	0.992347379730997	0.993929087455771	0.994512756815843	0.996045115375118	181	50928	151	122	94	59	38	19	0	0	0	0	0	0	50325	50354	50382	50417	50438	50457	633	633	633	633	633	633
FG_PULMHEART	50_60	UKBB	N14_URETHRALSTRICT	1.95686725507177	-12.556184734671	-12.5547858057703	-12.5496224474143	-12.5678350498995	-12.5997002582977	1.00357631669445	1060.15855995658	1207.15768113645	1465.12627715571	1501.646206754	2354.73117970617	0.0511887762118596	0.990550326990965	0.991701921521821	0.993165757989537	0.993322285610267	0.995730698084859	269	48430	219	195	156	108	72	35	1	0	0	0	0	0	47816	47840	47879	47927	47963	48000	663	664	664	664	664	664
FG_PULMHEART	50_60	UKBB	N14_URETHRAOTH	2.32261978297672	1.28595434776438	0.632329531517553	-12.6453344897031	0.908934931791301	1.04072823058936	0.361969952177489	0.453074011039388	0.710821810255672	621.498317619357	0.710470682396592	1.00219168543134	1.39342864420185e-10	0.00453562946239061	0.37369396903044	0.983766937467911	0.200776674337752	0.299059545546571	1702	49960	1333	1125	884	688	487	226	14	9	4	3	3	1	49589	49797	50038	50234	50435	50696	726	731	736	737	737	739
FG_PULMHEART	50_60	UKBB	N14_URINOTH	1.73798909144606	1.01265835001601	0.00780934278061739	0.276196585852918	0.633763066626676	-12.4084684175023	0.361798761395904	0.384685183188425	0.710730733204758	0.710788124011915	0.581213226915183	594.15893794974	1.5572491675357e-06	0.00847754960319985	0.991233207785133	0.697588387242309	0.275530797111831	0.983338118623582	2907	50799	2235	1972	1584	1235	920	450	17	12	5	4	3	0	50719	50982	51370	51719	52034	52504	735	740	747	748	749	752
FG_PULMHEART	50_60	UKBB	N14_UROLITHIASIS	0.908910271228478	1.4049809957162	0.551240878449304	-11.5706951490259	0.774137713130332	1.61691743916861	1.00289577714705	0.581699969189007	1.00261106840011	505.909043122336	1.00213107858035	1.00206758484309	0.364784562834506	0.0157221755669327	0.58245292360786	0.981753095062798	0.439823395241624	0.106618292381695	740	53951	566	505	404	295	227	113	5	4	2	2	2	1	53302	53363	53464	53573	53641	53755	818	819	821	821	821	822
FG_PULMHEART	50_60	UKBB	N14_UTER_POLYP	-13.1903025799514	-13.1866704028934	-13.1873205164248	-13.1839057194736	-13.1803671745144	2.53906253999849	2613.37520990746	1862.41169782178	1860.67857502261	1944.12903404806	1894.61236741136	1.00592020969411	0.99597291117732	0.994350683672735	0.994345142953481	0.994589271588582	0.994449351841334	0.0115988583707245	265	20647	179	174	177	156	117	62	0	0	1	1	1	1	20501	20506	20503	20524	20563	20618	232	232	231	231	231	231
FG_PULMHEART	50_60	UKBB	NAFLD	2.67240367807838	1.36098811769046	1.19103216806786	-11.1821330220924	1.93219015483675	-11.1828103771193	0.452836405644208	0.710345739893768	1.00226426484049	630.916539475683	1.00205164431438	1303.29914357816	3.60261435542237e-09	0.0553712457208705	0.234698914281109	0.985859327424152	0.0538260139645091	0.993153926090758	595	55107	521	407	237	147	88	27	8	3	1	1	1	0	54322	54436	54606	54696	54755	54816	851	856	858	858	858	859
FG_PULMHEART	50_60	UKBB	NEURODEGOTH	2.17214459296235	1.65821442476767	-12.5197648430972	-12.5212425004081	-12.5242544215454	-12.4557444605498	1.00414181174532	1.00323486312594	1429.50320605515	1797.48228068261	1785.40998511872	2749.08707325681	0.0305269467618221	0.0983578075003998	0.993012118246679	0.994441989563476	0.994403062955445	0.996384904540901	218	40736	178	154	112	73	55	18	2	1	0	0	0	0	40260	40284	40326	40365	40383	40420	514	515	516	516	516	516
FG_PULMHEART	50_60	UKBB	NEURODIS	1.31212679241298	0.435861030302045	1.10249336938158	0.907682272046134	0.942846869341052	0.613115349991583	0.351062740608842	0.391704477603614	0.318653313533932	0.391588743087443	0.39037826926956	0.713434027736033	0.000185796373155936	0.265824728428372	0.000540471947311246	0.0204521572763385	0.0157259884015573	0.390127486987218	5720	24950	4378	3930	3209	2502	1798	815	32	25	24	15	9	2	25998	26446	27167	27874	28578	29561	262	269	270	279	285	292
FG_PULMHEART	50_60	UKBB	O15_DELIVERY_PROXY	-12.1777256762513	-12.1770277675564	-12.1784653881449	-12.179406240532	-12.1798302609772	2.16393552055115	6070.92665046504	3501.52141279756	3207.32868215871	2407.48325145842	1454.03185517601	1.01319957066139	0.998399517347803	0.997225251048636	0.996970380300601	0.995963536302151	0.993316525469313	0.032700236240977	114	30540	11	15	20	39	63	87	0	0	0	0	1	1	30241	30237	30232	30213	30189	30165	402	402	402	402	401	401
FG_PULMHEART	50_60	UKBB	O15_PREG_BIRTH_PUERP	-12.1635722853481	-12.1620362392645	-12.1601701126181	-12.1626553904397	-12.1597085148085	2.97507356898397	4384.70233982415	2517.45929874702	2509.2984274312	2141.91519958939	1249.94612405812	0.600141480105344	0.997786596824424	0.996145374345807	0.996133431596579	0.995469315122891	0.992238152930299	7.14843355673234e-07	155	29414	24	28	30	46	82	108	0	0	0	0	1	3	29155	29151	29149	29133	29097	29071	390	390	390	390	389	387
FG_PULMHEART	50_60	UKBB	OFFICIAL_TILASTOKESKUS	2.08428614016088	0.140098158676158	0.371595503029537	2.01569933236053	-11.7026079741474	1.50876880595177	0.505869062923865	1.00264850785751	1.0026182699227	0.505179393452538	488.355295238661	1.00217096710465	3.78529284769066e-05	0.888874833299823	0.710916779565612	6.60547959377598e-05	0.980881876890038	0.132195470479151	939	54405	708	610	480	376	285	127	8	4	3	4	1	1	53808	53906	54036	54140	54231	54389	820	824	825	824	827	827
FG_PULMHEART	50_60	UKBB	OTHER_SYSTCON_FG	3.67189710593267	1.80811102423538	-11.1606300903533	2.72520477607799	3.29353688674781	-11.0705654850032	0.508028591756576	1.00333107934048	799.444402866261	1.00307545087112	1.0029230789185	3274.33140475416	4.9110821322137e-13	0.0715284059671418	0.988861507865851	0.00659066211307645	0.00102367556797426	0.997302345010571	220	44258	193	158	108	64	28	7	6	2	2	2	1	0	43726	43761	43811	43855	43891	43912	553	557	557	557	558	559
FG_PULMHEART	50_60	UKBB	PAIN	2.10438842945371	1.01733225892708	1.33637940683359	1.06893716317489	0.569761762240778	1.54731148828091	0.228984672303912	0.287913902730829	0.278162370232966	0.361791994223375	0.452933689663865	0.414261309298094	3.9253381542225e-20	0.0004101581489605	1.55282871689381e-06	0.00313112432292326	0.208414768424465	0.000187633281056811	6366	48402	4911	4330	3422	2606	1887	917	52	34	28	16	10	6	49187	49768	50676	51492	52211	53181	618	636	642	654	660	664
FG_PULMHEART	50_60	UKBB	PANCREATITIS	-11.5702645143542	-11.5649429560629	1.97566289270892	-11.5440071408124	2.38563843582444	-11.5890229432166	944.712117783053	736.720993816081	1.00229429475213	1080.68483680147	1.00191376580617	1758.33258699541	0.990228235183622	0.987475434329466	0.0487078056174426	0.99147706196432	0.017261887557144	0.99474124770046	221	54435	185	147	108	68	50	24	2	2	2	1	1	0	53647	53685	53724	53764	53782	53808	822	822	822	823	823	824
FG_PULMHEART	50_60	UKBB	PNEUMOBACTKNOWN	3.48186811891087	-11.2734555149511	-11.3074310434268	-11.3013145382758	-11.3120708654798	-11.3242489133707	0.712157761573057	944.766018531834	989.681229035641	1153.39811296983	1273.36216232542	2176.83235852287	1.01256419089579e-06	0.990479438852702	0.990884106816669	0.992182230919346	0.992911986671064	0.995849288723702	126	47229	100	74	61	45	24	15	2	0	0	0	0	0	46559	46585	46598	46614	46635	46644	694	696	696	696	696	696
FG_PULMHEART	50_60	UKBB	PNEUMONIA	3.88302304719413	1.7236901327549	-12.8182498580336	0.862974916618982	1.03073802880954	-12.8137989621553	0.200686956469256	0.452867386320151	771.531508831717	1.00242950676542	1.00218909174948	1791.32106558691	2.09223866271758e-83	0.000141135550666892	0.986744529482034	0.389302268160743	0.303721001583822	0.994292566886857	1209	53203	1020	736	501	336	206	84	35	6	2	2	1	0	52623	52907	53142	53307	53437	53559	734	763	767	767	768	769
FG_PULMHEART	50_60	UKBB	POLLENALLERG	2.89420557110508	1.76362518772896	-12.2232221371129	-12.2428504445544	-12.2599316221582	-12.2792666708449	0.722997129143424	1.00838445582716	1356.92582561158	2068.79282624039	2290.82517336494	4417.74216590084	6.25267234074276e-05	0.0802977436574816	0.992812732908932	0.99527824912694	0.995729938898483	0.997782255208382	349	27188	301	252	163	84	50	18	3	1	0	0	0	0	27045	27094	27183	27262	27296	27328	188	190	191	191	191	191
FG_PULMHEART	50_60	UKBB	PSOR_ARTHR_OTH	-11.1626561493597	2.27613757337476	2.66370804829245	-11.1294540925359	-11.1090568073971	-11.0483746528482	1104.1840958578	1.00232078647105	1.00262977195245	1177.48813554764	1147.04665909067	1757.49233927121	0.991933990602777	0.0231550077805219	0.00789046027227274	0.992458618389229	0.992272671493421	0.994984177570419	112	55237	85	76	54	43	29	15	1	2	1	0	0	0	54410	54419	54441	54452	54466	54480	853	852	853	854	854	854
FG_PULMHEART	50_60	UKBB	PSOR_ENTE_ARTHR	-11.1575083264162	2.31589797240388	2.75664707618455	-11.1320785178358	-11.1149627116574	-11.0575271142572	1116.37530004305	1.00324936702684	1.00362880369388	1218.61507344336	1174.42185147868	1753.43496310729	0.992025750278508	0.0209770577676577	0.00602018567368472	0.992711406381964	0.992448774059104	0.99496840665647	120	44014	91	82	56	45	31	16	1	2	1	0	0	0	43490	43499	43525	43536	43550	43565	552	551	552	553	553	553
FG_PULMHEART	50_60	UKBB	PULMONARYDG	2.36852597134273	0.601344126333002	0.551800303539792	0.410561844690976	-0.524484729643616	-0.33654746250448	0.210496409520325	0.346165448531189	0.389311967990923	0.456745130316181	0.712573427124774	1.00359774733559	2.261510183306e-29	0.0823592615476057	0.156373878688116	0.368713337416418	0.461704489772233	0.737367876135689	6247	31363	4718	4157	3422	2784	2093	1004	49	20	13	8	3	1	32482	33043	33778	34416	35107	36196	361	390	397	402	407	409
FG_PULMHEART	50_60	UKBB	PULM_ANXIETY	1.89229259631824	0.828639976932726	0.904333269013257	2.16630912570776	0.443592739999847	1.74285959659105	0.387200072902239	0.505938885350373	0.582513552400907	0.385418598539356	1.00256823422864	1.00249161123878	1.02322569616484e-06	0.101457948323295	0.12055043999384	1.90222962499297e-08	0.658158967939882	0.0821178452518348	2174	47652	1813	1536	1080	734	431	149	18	13	9	8	1	1	47351	47628	48084	48430	48733	49015	644	649	653	654	661	661
FG_PULMHEART	50_60	UKBB	PULM_IMMUNECOMORB	2.53929960054863	0.773355592602162	-14.1365499529728	1.84652266328505	0.182715649695895	0.91637731874096	0.337105281581915	0.587384874710757	1144.71461747761	0.45999147858209	1.00518597287386	1.00480614684823	4.97168002114131e-14	0.187970074407762	0.990146847007234	5.96340853209915e-05	0.855760890106024	0.361771801853155	2296	29252	1816	1547	1199	888	646	332	17	8	6	7	2	1	29478	29747	30095	30406	30648	30962	237	246	248	247	252	253
FG_PULMHEART	50_60	UKBB	PULM_INFECTIONS	2.55835839995967	0.658772486042201	0.719923254906567	0.402125685154146	-0.166678921115677	-0.370257673756094	0.195573514131728	0.342385719150455	0.361988992765155	0.45388357527302	0.581853270794269	1.00248480181401	4.21101481050591e-39	0.0543463972174536	0.0467234212533998	0.375635528933143	0.774524202661747	0.711874360989922	5505	42780	4044	3590	3030	2588	2010	963	54	23	16	8	4	1	43610	44064	44624	45066	45644	46691	577	608	615	623	627	630
FG_PULMHEART	50_60	UKBB	PULM_MEDICATIO_COMORB	2.00121704870074	0.545633335985228	1.62289999845021	-12.5636937537402	0.459713326649734	-12.5468141519826	0.309894923047121	0.504278146699489	0.383629190515056	602.679611990662	1.00192395831107	1204.37969160539	1.06286716211757e-10	0.279248667415176	2.33289454989338e-05	0.983368192537992	0.646355850472977	0.991688062913015	2471	52849	2233	1729	1074	640	350	134	22	11	7	1	1	0	52341	52845	53500	53934	54224	54440	724	735	739	745	745	746
FG_PULMHEART	50_60	UKBB	PULM_PNEUMONIA_SEPSIS	3.86035650896738	1.71099852682576	-12.9164727216675	0.856362513345035	1.02585899744786	-12.9077916190021	0.204443388511777	0.454388060401501	806.966484169069	1.00310315264099	1.00280139222705	1872.30464315853	1.5955947791034e-79	0.000166215705708496	0.987229439727615	0.393263857174822	0.306311064607653	0.994499374819376	1213	41419	1024	737	501	336	206	84	35	6	2	2	1	0	41019	41306	41542	41707	41837	41959	554	583	587	587	588	589
FG_PULMHEART	50_60	UKBB	PULM_PSYCH_COMORB	1.76115790718799	1.17080122140703	0.0533847651612305	1.9680981244426	1.10998146767859	1.32790732408311	0.373268803060836	0.369716905640236	0.715197922610508	0.333936011828596	0.510076517195742	0.714067446883814	2.37937258757337e-06	0.00154152478043383	0.940498486107147	3.77783249426873e-09	0.0295472037498916	0.0629366868255753	3949	30200	3086	2707	2119	1569	1096	505	22	18	12	14	5	2	30785	31164	31752	32302	32775	33366	256	260	266	264	273	276
FG_PULMHEART	50_60	UKBB	Q17_CONGEN_MALFO_CIRCULATO_SYSTEM	2.38564585525912	-11.2546426845581	-11.2628246102757	2.52487185849878	3.31867978995647	-11.1663614701211	1.00277925737973	710.32352060228	835.423370934019	1.00255501317144	0.710133620174992	1973.50027330723	0.0173580791848078	0.987358535001584	0.989243583589828	0.0117876896006205	2.96373234394434e-06	0.995485473197471	170	55200	137	113	77	58	38	15	2	2	2	2	2	0	54374	54398	54434	54453	54473	54496	857	857	857	857	857	859
FG_PULMHEART	50_60	UKBB	Q17_CONGEN_MALFO_DEFORMAT_CHROMOSOMAL_ABNORMALITI	1.74782121412292	-13.1847567313917	-13.1623572961993	1.16016830432446	1.91384671887748	2.97851263535567	0.710801152875716	954.100049813972	1081.57836183726	1.0024688917851	0.710211639272179	0.710194486036655	0.0139345814361669	0.988974343916052	0.99029031753637	0.247145309271843	0.00704402990553737	2.74151252817512e-05	669	54707	526	444	344	248	172	75	3	2	3	4	4	2	54001	54083	54183	54279	54355	54452	846	847	846	845	845	847
FG_PULMHEART	50_60	UKBB	Q17_CONGEN_MALFO_DEFORMAT_MUSCULOS_SYSTEM	-11.9856614576717	-11.9813470899365	-11.9847654636199	-11.9612957696661	-11.9215405734261	-11.9686783522622	1578.84996242745	1212.03647673116	1417.78569606206	1681.01282428647	1792.79878149017	2991.60238013646	0.993943007503242	0.992112798293128	0.993255436647625	0.994322677049134	0.994694361039057	0.996807865156602	123	55222	94	83	64	45	32	14	0	0	0	0	0	0	54395	54406	54425	54444	54457	54475	856	856	856	856	856	856
FG_PULMHEART	50_60	UKBB	Q17_LVOTO_BROAD	2.84151725669041	1.73762994588039	-11.2327974903557	2.8236142049885	-11.292318982214	-11.3724486634511	0.710619510112538	1.00211685095046	882.104497615664	1.00220213763719	1296.27406034917	3127.82127250526	6.37053506827099e-05	0.0829252849764106	0.989839941298466	0.00484126988129446	0.993049422733564	0.997098977075704	174	55177	158	118	68	38	22	6	4	2	1	1	0	0	54341	54381	54431	54461	54477	54493	848	850	851	851	852	852
FG_PULMHEART	50_60	UKBB	Q17_VACTREL	2.55287055371217	-12.2117153951437	-12.1859159460914	1.98960387583206	2.81941504889052	3.1703624574988	0.71085138658449	894.938047001511	1003.01562644876	1.00218792716244	0.710086875030356	1.00247803648905	0.000329050442778033	0.989112948265147	0.990306516918751	0.0471155217626352	7.17155496168589e-05	0.001564069810505	285	55100	229	185	141	99	65	27	3	2	2	3	3	1	54299	54343	54387	54429	54463	54501	854	855	855	854	854	856
FG_PULMHEART	50_60	UKBB	R18_ABDOMI_PELVIC_PAIN	2.20007278313845	1.16250183221969	1.08786298067487	1.17961583602769	0.631846334832544	1.37540435487679	0.291069993618508	0.362727829029274	0.416294793220679	0.454305517571551	0.582178444180362	0.581786216123751	4.0752617285134e-14	0.00135115348496197	0.00896978945135983	0.00941719304959351	0.277782669029981	0.0180736345857906	3417	45835	2575	2295	1878	1451	1059	553	28	17	14	8	5	3	46073	46353	46770	47197	47589	48095	576	587	590	596	599	601
FG_PULMHEART	50_60	UKBB	R18_ABNORMALITI_BREAT	3.47533528793226	2.5893462309537	1.7349264637009	0.986624084735607	1.01254374266004	-11.3523182618514	0.272810368215034	0.326531354454837	0.583207677548137	1.00345873410881	1.0029413709077	746.763489883524	3.58898786171489e-37	2.19402246824988e-15	0.00293179192274597	0.325497512034364	0.312699330615806	0.987871005043711	1157	46534	921	765	534	382	275	112	29	14	5	2	1	0	46202	46358	46589	46741	46848	47011	539	554	563	566	567	568
FG_PULMHEART	50_60	UKBB	R18_ABNORMALITI_GAIT_MOBIL	2.77106272310083	-12.1792108140313	-12.1731479584958	-12.1501514663077	-12.1377379144093	-12.1452432326567	0.581869504913422	836.763720420562	1218.03127978676	1579.91181475322	1819.88466060646	2750.13334342768	1.91357152286467e-06	0.988387090729012	0.992025980541717	0.993864010245095	0.994678540845605	0.996476363378324	357	54070	316	220	117	71	39	15	3	0	0	0	0	0	53338	53434	53537	53583	53615	53639	770	773	773	773	773	773
FG_PULMHEART	50_60	UKBB	R18_ABNORMALITI_HEART_BEAT	2.76778247297567	1.56519160800714	0.47277479827584	0.82892630439308	1.62052399200098	-11.1774746373032	0.36526441048153	0.507217881821925	1.00346720740867	1.00343421336665	0.711332194216428	730.110764723188	3.52340915154632e-14	0.00202980194286989	0.637539866839496	0.408753415758725	0.0227174282835227	0.987785434055086	1243	46750	1032	855	633	446	286	118	13	7	4	3	2	0	46426	46603	46825	47012	47172	47340	522	528	531	532	533	535
FG_PULMHEART	50_60	UKBB	R18_ABNORMAL_BLOOD_P_READI_WO_DIAGNOSIS	-12.5304910323296	1.55104006638477	2.05020967899981	-12.5240856374999	-12.5223618680932	-12.3984543398289	1434.85085886368	1.00378398259304	1.00388255517082	1789.76114482526	1982.08749489584	3445.27811215194	0.993032196905358	0.12229956704706	0.0411237239205328	0.994416744912904	0.994959186837563	0.997128674777079	323	45772	279	235	146	96	54	24	2	2	1	0	0	0	45327	45371	45460	45510	45552	45582	487	487	488	489	489	489
FG_PULMHEART	50_60	UKBB	R18_ABNORMAL_FINDI_DIAGNOST_IMAGI_FUNCTION_STUDI_WO_DIAGNOSIS	3.34627588662513	1.71933370047806	1.70277724245359	-12.2680890739272	2.26077511245515	-12.2976075828813	0.240615221576599	0.413734036596391	0.504538496191655	664.517772515116	0.504244785929855	1147.33061981261	5.73052328144719e-44	3.24364563377008e-05	0.000738370554649166	0.985270577770118	7.34329622780275e-06	0.991448076794927	1328	54378	1107	863	588	391	253	103	31	13	7	4	4	0	53790	54034	54309	54506	54644	54794	778	796	802	805	805	809
FG_PULMHEART	50_60	UKBB	R18_ABNORMAL_FINDI_DIAGNOST_IMAGI_LUNG	4.33280715293953	2.30632478189921	2.70004915561115	-10.5946917707151	-10.6039720257563	-10.6100404650443	0.325338193126549	0.710394302607809	0.710438205444969	734.920087181703	782.457019705963	1429.59623989394	1.82267273617751e-40	0.0011681630167411	0.000144380831002601	0.988498003599019	0.989187282659329	0.994078391139767	276	52974	233	155	107	60	43	14	14	4	2	0	0	0	52270	52348	52396	52443	52460	52489	733	743	745	747	747	747
FG_PULMHEART	50_60	UKBB	R18_ABNORMAL_FINDI_DIAGNOST_IMAGI_OTHER_BODY_STRUCTURES	2.95620316122877	1.06935215900566	1.51775847912691	-11.1582473590689	2.18312547245731	-11.2123212011308	0.505888069017445	1.00245727409214	1.00247631421933	700.678452874631	1.00280136075435	1171.59773277378	5.10872520856932e-09	0.286093365574479	0.130023476631488	0.987294290316965	0.0294785652956225	0.992364272164081	432	53167	363	298	190	124	73	34	7	3	2	1	1	0	52510	52575	52683	52749	52800	52839	719	723	724	725	725	726
FG_PULMHEART	50_60	UKBB	R18_ABNORMAL_FINDI_EXAMI_BLOOD_WO_DIAGNOSIS	2.78183413913808	1.6366381293864	0.532963219353762	1.00638682355126	-12.2057368163983	-12.2018623358921	0.324449852350913	0.452203326172942	1.00215368718688	1.00221251874744	768.867159237457	1419.01689393995	9.99484701895289e-18	0.000295454962241697	0.594852158572555	0.315299046120512	0.987334145039493	0.993139223614319	968	54648	867	675	425	259	167	52	17	7	2	1	0	0	53920	54112	54362	54528	54620	54735	812	822	827	828	829	829
FG_PULMHEART	50_60	UKBB	R18_ABNORMAL_FINDI_EXAMI_OTHER_BODY_FLUIDS_SUBST_TISSU_WO_DIAGNOSIS	-11.9277922742355	-11.9111078896981	-11.8888467322104	-11.8771443896357	-11.8639794247245	-11.8548049854124	1853.78892871602	1343.66233924013	1586.19870031171	1787.43873315283	1578.47460540431	1935.6483802331	0.994866224797295	0.992927118412799	0.994019766605572	0.994698268409027	0.994003073058671	0.995113416860942	102	55052	74	72	51	43	34	22	0	0	0	0	0	0	54225	54227	54248	54256	54265	54277	855	855	855	855	855	855
FG_PULMHEART	50_60	UKBB	R18_ABNORMAL_INVOLU_MOVEM	2.65604001918507	-11.643083531864	-11.6551292937861	3.01287456521037	3.79764648825985	-11.6298195037645	1.00304551214048	971.982224788229	1169.48390708884	1.00306724837917	0.711128898651634	2071.12393338743	0.00809753748650683	0.990442608730083	0.992048378157615	0.00266751852535941	9.27894200227355e-08	0.995519725056504	145	53392	115	92	66	41	28	15	3	3	3	3	2	0	52688	52711	52737	52762	52775	52788	731	731	731	731	732	734
FG_PULMHEART	50_60	UKBB	R18_ABNORMAL_RESULTS_FUNCTION_STUDI	2.95791156664699	1.79179434909961	1.73982763122832	-11.1547243511857	2.24460654549148	-11.2020533524465	0.415069253321047	0.581570585955269	0.710564558995299	543.278975357844	0.710111318283084	987.340802922511	1.03096472567511e-12	0.00206335990199463	0.0143446653090303	0.983618808313531	0.00157270563609365	0.990947650860699	624	53386	520	411	285	195	128	52	11	6	3	2	2	0	52733	52842	52968	53058	53125	53201	746	751	754	755	755	757
FG_PULMHEART	50_60	UKBB	R18_ABNORMAL_WEIGHT_LOSS	2.90929005184935	1.01266832830545	1.38608580154332	1.07348818109474	1.16265650538585	-10.1225967105298	0.361088608631852	0.710365289383433	0.710424218161268	1.00239966641377	1.00217654666455	458.884755731353	7.81911870812191e-16	0.153995394849516	0.051048983509584	0.284206151258692	0.245995301359822	0.98240079115008	825	54856	675	561	399	273	186	80	12	5	4	2	1	0	54164	54278	54440	54566	54653	54759	830	837	838	840	841	842
FG_PULMHEART	50_60	UKBB	R18_ANOREXIA	3.92455595260847	2.29357227912997	-10.5471767400186	-10.5404130167673	-10.5508010546052	-10.4894684898311	0.582815467673262	1.00253621267348	717.724249291125	862.443146724743	943.915807283307	1507.01256560496	1.65301687745659e-11	0.0221509183088804	0.988275265032608	0.990248837289971	0.991081677088949	0.994446418317281	132	55249	107	80	68	40	23	10	4	1	0	0	0	0	54420	54447	54459	54487	54504	54517	850	853	854	854	854	854
FG_PULMHEART	50_60	UKBB	R18_ASCITES	4.17925804628696	2.37552827452413	-10.5427917384392	3.6922786365958	-10.6095873778024	-10.6964944441307	0.455461879079952	1.00304319803054	872.207352505952	1.00448630225642	1425.33211937949	2170.58190600857	4.47951177140107e-20	0.0178690245452037	0.990355818607235	0.000237116428456766	0.994060929604669	0.99606808975735	217	43555	195	88	43	24	17	7	7	2	1	1	0	0	43020	43127	43172	43191	43198	43208	550	555	556	556	557	557
FG_PULMHEART	50_60	UKBB	R18_CARDIAC_MURMU_OTHER_CARDIAC_SOUNDS	-11.9516256388157	-11.9640899930332	-11.9103286883248	-11.8952928434527	-11.8755720402849	-11.8700259306236	1610.70306154502	1250.32393145151	1544.82587690175	1898.45032982616	2116.24774834751	3062.25559866427	0.994079647393797	0.992365324875303	0.993848514986949	0.99500065487423	0.995522600858444	0.996907218746373	160	45581	135	115	77	52	31	17	0	0	0	0	0	0	45127	45147	45185	45210	45231	45245	479	479	479	479	479	479
FG_PULMHEART	50_60	UKBB	R18_CONVU_NOT_ELSEW_CLASSIFIED	-12.2050522096026	2.51590009285928	-12.2050897641995	2.5113714555282	2.65020986163141	-12.1785310044169	1389.77750416527	0.71225856475742	1332.84040899569	1.00379274958565	1.00327721990717	2354.68200446736	0.992993052830962	0.000411985414622241	0.99269371147296	0.0123534937140219	0.00825269153816872	0.995873320252428	264	45848	213	150	110	82	53	28	4	4	2	2	1	0	45387	45450	45490	45518	45547	45572	508	508	510	510	511	512
FG_PULMHEART	50_60	UKBB	R18_COUGH	3.54636275667958	1.98331521167207	2.38755580222315	2.14391980584224	2.30321575360907	-9.33906955860603	0.419413626036815	0.712533026327365	0.712372715100514	1.00359926924773	1.00336503798592	617.259317855622	2.77832401245602e-17	0.00537806243718822	0.000803592919786732	0.0326605950901289	0.0217049822507452	0.987928549775606	455	45936	385	304	208	136	83	27	10	5	4	2	1	0	45504	45585	45681	45753	45806	45862	492	497	498	500	501	502
FG_PULMHEART	50_60	UKBB	R18_DISTU_SKIN_SENSA	1.36763788585218	1.83573072893636	1.69460450899822	1.25791705044396	-11.4646444049277	-11.4731691911427	1.00365873209364	0.582374667994644	0.710819424534882	1.00248617194979	601.329808540663	925.452858413944	0.172992115668042	0.00162074498580546	0.0171248821683039	0.209552313667266	0.984788865455516	0.990108593873809	534	54020	420	379	302	234	161	69	7	6	3	1	0	0	53324	53365	53442	53510	53583	53675	803	804	807	809	810	810
FG_PULMHEART	50_60	UKBB	R18_DIZZI_GIDDI	1.65237611983156	1.14088424379728	2.1644438212745	-11.6146826408915	2.05618892884372	-11.6200000121434	0.711118884502362	0.710607779683492	0.504963341781329	604.004609124809	0.710190766260621	984.124379294074	0.0201454126076809	0.108382744511621	1.81642130574711e-05	0.984658056038715	0.00378841184578767	0.990579236349311	697	53553	581	486	356	240	149	62	7	7	6	2	2	0	52895	52990	53120	53236	53327	53414	767	767	768	772	772	774
FG_PULMHEART	50_60	UKBB	R18_DYSPHAGIA	2.17317627409371	1.32706981323396	0.567616811380135	1.69119280335691	1.21209622108246	-10.5921535474933	0.507536106232092	0.582962378797366	1.0032214587175	0.711496387295182	1.00275188912499	612.954828704014	1.85374150857593e-05	0.0228206176004482	0.571533738030002	0.0174563567081516	0.226751289102439	0.986212858126942	1008	44325	854	738	520	344	204	71	10	6	4	3	1	0	43926	44042	44260	44436	44576	44709	543	547	549	550	552	553
FG_PULMHEART	50_60	UKBB	R18_DYSPNOEA	2.77222923099751	1.83949210964402	1.1493048760248	0.484966867035984	0.56268319768986	-11.5910483117867	0.322738504228441	0.382126374790455	0.606174399649866	1.01704399686159	1.01605195775813	650.718547706479	8.71912873233498e-18	1.48063413312551e-06	0.0579604340647335	0.633476334609745	0.579720023773516	0.985788280543322	856	31110	692	561	377	251	178	68	28	13	5	2	1	0	30849	30980	31164	31290	31363	31473	397	412	420	423	424	425
FG_PULMHEART	50_60	UKBB	R18_ELEVATED_BLOOD_GLUCOSE_LEVEL	3.30090137990601	-11.2652309745846	-11.2689804819062	-11.2002191814763	-11.2019029611476	-11.0850301259252	0.711258917210431	900.155983100963	1250.62554252439	1364.13603164585	1494.06605753427	2401.09507301896	3.46848077018753e-06	0.99001493139174	0.992810618712818	0.993449053942019	0.994017840348121	0.996316454489938	132	53323	121	84	39	29	18	8	2	0	0	0	0	0	52568	52605	52650	52660	52671	52681	764	766	766	766	766	766
FG_PULMHEART	50_60	UKBB	R18_ENLARGED_LYMPH_NODES	3.54274094306946	1.78870830506657	2.08398985034952	2.52150968317772	-10.3543914645763	-10.3251454017475	0.507650705523902	1.00341915196499	1.00328930637557	1.00374990414063	666.635301699789	1110.80382825906	2.97928202965e-12	0.07464927666458	0.037787030245419	0.0120018615988756	0.987607501601664	0.992583609037122	286	45962	238	166	113	80	51	26	7	3	2	1	0	0	45486	45558	45611	45644	45673	45698	517	521	522	523	524	524
FG_PULMHEART	50_60	UKBB	R18_FAECAL_INCONTINENCE	2.27930726505364	-12.0499998726714	-12.0611583972092	2.68231663681129	-12.0286082596754	-11.9465077498685	1.00386314468727	1000.01900442265	1267.64070158314	1.00328682577567	1673.54847977931	3063.57270930364	0.0231750902964275	0.99038590651542	0.99240852170373	0.00750577388198334	0.994265264316498	0.996888629441517	227	43532	192	164	104	68	42	17	2	1	1	1	0	0	43026	43054	43114	43150	43176	43201	539	540	540	540	541	541
FG_PULMHEART	50_60	UKBB	R18_FEVER_OTHER_UNKNO_ORIGIN	3.93028909446415	2.53103704958572	2.0583992582189	1.67465722694574	-11.6885878324739	-11.6711677777782	0.290934296312032	0.454481385659033	0.712109499454608	1.00317022594885	857.255645352638	1446.68325809692	1.3801624628016e-41	2.56107766352432e-08	0.00384549202509049	0.0950450729472402	0.989121267550992	0.993563108226672	603	46182	484	400	253	185	120	51	21	8	3	1	0	0	45756	45840	45987	46055	46120	46189	524	537	542	544	545	545
FG_PULMHEART	50_60	UKBB	R18_FLATU_RELATED_CONDI	-13.1119216528478	-13.0978599097674	-13.0959930663022	2.8643793390536	-13.0448631390785	-13.0739768960151	1951.53988762505	1426.98351565718	1696.33562543481	0.712180579864272	2129.50006055941	3727.23737460961	0.9946392481109	0.992676556282816	0.993840259719683	5.77098269066392e-05	0.995112359941224	0.997201277548516	308	43479	252	231	172	121	75	29	2	2	2	2	0	0	43004	43025	43084	43135	43181	43227	529	529	529	529	531	531
FG_PULMHEART	50_60	UKBB	R18_GENERAL_SYMPTOMS_SIGNS	2.93913080389998	1.27188979290739	0.516005453467187	1.77894125328193	1.30605340397634	0.315639150740463	0.180908726515748	0.298182498823901	0.505545881774193	0.324998495942452	0.414119850478832	1.00234488060005	2.36545751730908e-59	1.99477953900921e-05	0.307401495613965	4.40758023089654e-08	0.00161156531076125	0.752837015105689	4533	50443	3673	3037	2162	1544	1067	482	64	30	21	17	7	1	50612	51248	52123	52741	53218	53803	627	661	670	674	684	690
FG_PULMHEART	50_60	UKBB	R18_HAEMORRHAGE_RESPI_PASSA	1.97927677182328	-12.5825279485649	-12.6030420747674	-12.6239625820011	-12.6678166017716	-12.7132957209893	1.00472489513575	1110.44427197926	1298.99053514928	1542.3449201273	1623.93559500951	3223.02102275224	0.0488419377772586	0.9909593032163	0.99225890053967	0.993469455342846	0.993776013771773	0.996852730405345	341	45794	289	236	168	125	87	27	1	0	0	0	0	0	45346	45399	45467	45510	45548	45608	499	500	500	500	500	500
FG_PULMHEART	50_60	UKBB	R18_HEADACHE1	2.43611573968799	1.85888048039698	0.491222830800059	1.82163771007713	0.727132516370964	1.64308046370794	0.457566648368406	0.455517570394855	1.00373651616783	0.583405102218552	1.00282140209573	1.00293091712459	1.01472202187613e-07	4.48791047106174e-05	0.624562640478813	0.00179368809303238	0.468398809392111	0.10136354712354	1175	46398	915	810	642	497	351	145	13	10	6	5	2	1	46132	46237	46405	46550	46696	46902	513	516	520	521	524	525
FG_PULMHEART	50_60	UKBB	R18_HEARTBURN	-12.9357965983051	-12.9371490035847	-12.9356258883021	-12.932804925746	-12.9196814578182	-12.9283204790492	1846.46001254082	1386.17882555107	1613.03481746473	2004.26626226631	2287.7710165279	3663.44458490039	0.994410283521115	0.992553484868435	0.993601486190954	0.994851575379114	0.995494147141814	0.997184265884912	274	43514	234	215	153	105	60	18	0	0	0	0	0	0	43025	43044	43106	43154	43199	43241	529	529	529	529	529	529
FG_PULMHEART	50_60	UKBB	R18_HEPATOM_SPLENO_NOT_ELSEW_CLASSIFIED	3.07004766840321	3.8580151985959	3.17887909211738	-9.63722423526563	-9.62790730976832	-9.68267006967199	1.00451666341443	0.583393913776696	1.00377325987835	749.130457987408	1076.36989109394	2030.55523443084	0.00224129047912895	3.76472161283881e-11	0.00154057691405571	0.989735859415532	0.992863181865254	0.996195314686926	100	43339	86	58	36	26	13	4	5	4	1	0	0	0	42820	42848	42870	42880	42893	42902	528	529	532	533	533	533
FG_PULMHEART	50_60	UKBB	R18_LOCALIZED_SWELL_MASS_LUMP_SKIN_SUBCU_TISSUE	-11.5267275532275	1.85014272410558	2.14505535952264	-11.5087915580006	-11.5074233094694	-11.579755170316	1034.23099116367	1.002937879313	1.002977495228	984.112672986379	989.552491816369	1431.42271077889	0.991107588506537	0.0650778215068022	0.0324609914864351	0.990669282039782	0.990721676178961	0.993545437678838	200	53861	157	129	102	83	56	29	2	2	1	0	0	0	53104	53132	53159	53178	53205	53232	798	798	799	800	800	800
FG_PULMHEART	50_60	UKBB	R18_MALAI_FATIG	2.81226936240451	1.27921298435729	-12.2754349488739	2.08320450932552	3.47629626170346	-12.3034535549303	0.584347391242029	1.00372247656642	1066.52370516572	1.00396468902007	0.506152048839697	1845.16778104485	1.48929386245361e-06	0.202497321658921	0.990816740660764	0.0379885860692371	6.50685774849049e-12	0.994679799315165	472	46175	390	286	200	128	94	41	7	5	5	5	4	0	45728	45832	45918	45990	46024	46077	522	524	524	524	525	529
FG_PULMHEART	50_60	UKBB	R18_MOUTH_BREAT	-13.5816180693208	-13.5881213392252	-13.6484003007189	-13.6687618827707	-13.6332674199718	-13.5558578657457	2125.51744878499	1621.71149048061	1804.47211867861	2007.09831226321	2040.37613762183	2986.12078174171	0.994901716928726	0.993314701515484	0.993965135878148	0.994566280234866	0.994668780698455	0.996377918597237	180	30897	134	121	98	81	56	28	0	0	0	0	0	0	30540	30553	30576	30593	30618	30646	403	403	403	403	403	403
FG_PULMHEART	50_60	UKBB	R18_NAUSEA_VOMITI	3.02260478173502	2.07864231910734	1.28963970777748	0.493055453338809	0.554731389660471	1.41076769141888	0.280548046760137	0.342737754078838	0.582706809732897	1.00307761314881	1.0027828995811	1.00278354330918	4.57069519797357e-27	1.32102633234183e-09	0.0268846883749369	0.623042676657581	0.580132004579405	0.159471380558753	1557	44788	1242	1017	763	573	381	181	26	13	5	3	2	1	44492	44717	44971	45161	45353	45553	585	598	606	608	609	610
FG_PULMHEART	50_60	UKBB	R18_OEDEMA_NOT_ELSEW_CLASSIFIED	2.94041687259401	2.56663375751798	2.41043259793821	3.9102358038563	3.53724847474274	-8.62435247030362	0.711999746678885	0.711240352718173	1.00304631434916	0.712144465177459	1.00465226201582	571.43010803072	3.6307823904176e-05	0.000307767414967704	0.0162562093603189	4.00139587527369e-08	0.000430135915452564	0.987958323592401	240	46072	210	137	77	38	25	14	6	4	3	3	1	0	45566	45639	45699	45738	45751	45762	530	532	533	533	535	536
FG_PULMHEART	50_60	UKBB	R18_OTHER_ABNORMAL_FINDI_BLOOD_CHEMIS	2.56112864749254	1.39802292058497	0.802529387143024	1.30432149794171	-11.2124102168549	-11.2340830079477	0.414856973278815	0.581314108802562	1.00222216603022	1.0023033347054	562.31025151635	1032.77970831267	6.67852559709215e-10	0.0161753216477648	0.423276397323124	0.19314753692912	0.984091315821161	0.991321165049166	708	54201	635	501	324	193	119	36	11	5	2	1	0	0	53471	53605	53782	53913	53987	54070	792	798	801	802	803	803
FG_PULMHEART	50_60	UKBB	R18_OTHER_SKIN_CHANG	-11.0147048960637	-11.0012105874918	-10.9892199229663	-10.9818762249932	-10.9560269567538	-10.8185802958367	1054.1423554524	857.836066706843	1007.87896755416	1318.84825894822	1608.57008580797	3137.80875579222	0.991663077559416	0.989767910418832	0.991300587205377	0.993356196838943	0.99456562244545	0.997249048059427	101	53808	88	64	50	30	17	5	0	0	0	0	0	0	53022	53046	53060	53080	53093	53105	799	799	799	799	799	799
FG_PULMHEART	50_60	UKBB	R18_OTHER_SYMPTOMS_SIGNS_INVOLVI_CIRCULATO_RESPI_SYSTEMS	3.71539706692274	-11.6380029786013	-11.6485239645472	3.31860461064852	-11.682879568109	-11.6549524720102	0.714294743328778	1225.11262426266	1455.9766731689	1.00428019451624	1953.7956802686	4101.69601981421	1.97696958907351e-07	0.992420579909835	0.993616602209574	0.000951592569319747	0.995229013054926	0.997732817333249	121	45532	107	80	54	39	22	7	2	0	0	1	0	0	45056	45083	45109	45124	45141	45156	488	490	490	489	490	490
FG_PULMHEART	50_60	UKBB	R18_OTHER_SYMPTOMS_SIGNS_INVOLVI_COGNITIVE_FUNCTIONS_AWARE	2.7700608969953	1.2805210925363	-11.2268992599507	2.18194132872099	-11.2718688411765	3.4209284720312	0.58203806539152	1.00229408051268	664.599516507364	1.00232555117803	913.45703707861	1.00227810295004	1.94319865576345e-06	0.20139395859436	0.986522193677477	0.0294896052121199	0.990154521214007	0.000642158888784238	347	53441	306	209	132	82	48	17	5	2	1	1	1	1	52709	52806	52883	52933	52967	52998	768	771	772	772	772	772
FG_PULMHEART	50_60	UKBB	R18_OTHER_SYMPTOMS_SIGNS_INVOLVI_DIGES_SYSTEM_ABDOMEN	1.7250299844033	1.55253223320617	0.730700302450277	1.1304872493506	0.881319933655549	2.0089026306298	0.416821106944081	0.342474179954977	0.58258761910484	0.582414993453833	0.710785973355479	0.710791382116918	3.4952600881211e-05	5.80740403811029e-06	0.209757524878101	0.0522541649511667	0.215003846074222	0.00470905983671748	2323	45426	1910	1685	1295	879	546	214	19	15	8	6	4	2	45260	45485	45875	46291	46624	46956	560	564	571	573	575	577
FG_PULMHEART	50_60	UKBB	R18_OTHER_SYMPTOMS_SIGNS_INVOLVI_NERVOUS_MUSCULOS_SYSTEMS	3.04959838846399	0.960773273587551	2.13008070610384	1.90113196458654	-10.1346546490895	3.34139539232194	0.453188803562755	1.00230855147612	0.710423251529283	1.0022586171975	487.818405846432	1.00190489058963	1.70597677137485e-11	0.337780256214352	0.00271466869664582	0.0578480401845451	0.9834247689017	0.000852863630893535	440	54235	380	297	189	115	70	26	9	4	3	2	1	1	53514	53597	53705	53779	53824	53868	772	777	778	779	780	780
FG_PULMHEART	50_60	UKBB	R18_OTHER_SYMPTOMS_SIGNS_INVOLVI_URINARY_SYSTEM	1.50383989555272	0.878025340867227	-13.1043770091342	-13.1095084034388	-13.1171120864051	-13.1333901007983	1.00356806766751	1.00286161415546	1232.89730684804	1422.05582593166	1369.86206514073	2203.17025483994	0.134005165696053	0.381291065176922	0.991519501934423	0.992644644456632	0.992359974374599	0.995243732476824	439	50327	344	321	258	184	143	66	2	1	0	0	0	0	49726	49749	49812	49886	49927	50004	694	695	696	696	696	696
FG_PULMHEART	50_60	UKBB	R18_PAIN_ASSOCIATED_W_MICTU	-11.2283241758742	3.35367445899997	2.43081067965924	-11.2209941402881	-11.2337292406987	-11.2599316636484	1133.80629946115	0.582784039214757	1.00303674620554	1130.73563037241	995.846460762103	1761.65570514519	0.992098509179816	8.68600397386359e-09	0.0153738155606361	0.992082224353682	0.990999587405388	0.99490021550064	126	50089	95	77	70	48	43	19	4	4	1	0	0	0	49425	49443	49450	49472	49477	49501	691	691	694	695	695	695
FG_PULMHEART	50_60	UKBB	R18_PAIN_NOT_ELSEW_CLASSIFIED	3.68797586741742	-12.6315583910675	-12.6485006807937	2.42540390341121	-12.6333368219725	-12.6386817377336	0.510663877018395	1389.17681632183	1650.28981125059	1.0052206713934	1787.96663502223	2652.95810533204	5.12570022370492e-13	0.992745065695835	0.993884744039453	0.0158301809466468	0.994362388910695	0.996198895541292	267	45735	206	163	115	93	72	39	5	1	1	1	0	0	45292	45335	45383	45405	45426	45459	499	503	503	503	504	504
FG_PULMHEART	50_60	UKBB	R18_PAIN_THROAT_CHEST	2.41759105204326	1.44891133118243	1.25690630634965	1.24297768789439	1.41754202247797	0.43532270402297	0.264806294741069	0.312161533870784	0.386302962679765	0.454222949686224	0.41492433397296	1.00246766087583	6.87156798987281e-20	3.4581623800977e-06	0.00113920441479083	0.00620980134889951	0.000634580380569392	0.664106095201362	3388	47703	2662	2412	1847	1362	971	438	34	23	16	12	7	1	47836	48086	48651	49136	49527	50060	559	570	577	581	586	592
FG_PULMHEART	50_60	UKBB	R18_POLYURIA	-12.1343687136788	-12.1248785252254	1.68660111165157	-12.093716063661	-12.0994206828889	-12.0959157478191	1176.37564093878	861.326498609603	1.0027476406013	1167.40604460086	1176.8959901437	1943.0148259197	0.99176993009186	0.98876856349907	0.0925727887739189	0.991734481088297	0.991797260777982	0.995032934408128	270	50206	208	188	146	111	79	39	1	1	1	0	0	0	49575	49595	49637	49672	49704	49744	692	692	692	693	693	693
FG_PULMHEART	50_60	UKBB	R18_RASH_OTHER_NONSPECIFIC_SKIN_ERUPT	-12.5689528911976	2.22331123388436	-12.546314054052	-12.5273575193671	-12.5175435876567	-12.4755220337059	1451.88623261604	0.710700560780385	1403.96665877206	1639.83303243175	1686.73141314281	2730.16481032101	0.993092814043546	0.00175798174600168	0.992869932500805	0.993904691677283	0.994078806492252	0.996354069270697	263	53923	225	174	123	90	56	21	2	2	0	0	0	0	53161	53212	53263	53296	53330	53365	798	798	800	800	800	800
FG_PULMHEART	50_60	UKBB	R18_RETEN_URINE	3.09821916660935	1.69920575544535	2.27788415105745	-11.2397468160078	1.80805689064417	-11.1905850201688	0.361552615273691	0.581428532736081	0.581496940719507	642.500820309286	1.00247645205324	998.755671360244	1.0420017167839e-17	0.00347270311918166	8.95551056838871e-05	0.986042721232867	0.0712955444108999	0.991060267840059	595	51143	508	387	236	148	91	49	14	6	3	1	1	0	50491	50612	50763	50851	50908	50950	725	733	736	738	738	739
FG_PULMHEART	50_60	UKBB	R18_SOMNO_STUPOR_COMA	-11.2032979490223	-11.1914159678346	2.93320926418554	-11.1018513450282	-11.174426746732	-11.343227280446	1095.29710512764	891.689204139291	1.00256161350303	1462.46089376111	1504.22730942921	4164.39994298536	0.991838942553414	0.989986170577889	0.00343665930428639	0.993943146960607	0.994072823623571	0.997826679750018	113	52907	98	70	43	27	18	3	1	1	1	0	0	0	52173	52201	52228	52244	52253	52268	748	748	748	749	749	749
FG_PULMHEART	50_60	UKBB	R18_SPEECH_DISTU_NOT_ELSEW_CLASSIFIED	2.11276668063883	2.3326876286212	-11.62336615672	-11.6146279926205	3.76159113518683	-11.6597826348801	1.00292378970435	0.71046593755708	904.889401392887	1105.58961237635	0.581048846476547	1874.48747862607	0.0351516244588663	0.00102591827145638	0.989751400158191	0.99161808161357	9.55715278428215e-11	0.995036989758068	210	55000	180	141	98	66	38	16	4	3	3	3	3	0	54182	54221	54264	54296	54324	54346	844	845	845	845	845	848
FG_PULMHEART	50_60	UKBB	R18_SYMPTOMS_SIGNS_ABNORMAL_CLINI_LABOR_FINDI_NOT_ELSEW_CLASSIFIED	2.71369857973957	1.40921974088425	1.1343690421197	1.12684710669578	1.33084903525982	0.761503164208846	0.158714018205931	0.20254065621678	0.253495996378739	0.292614297833002	0.265162659187783	0.507101168366054	1.5348055519339e-65	3.45841031942696e-12	7.64473545592016e-06	0.000117653827573528	5.19435471074148e-07	0.133180035576778	12516	39487	9856	8673	6731	4971	3525	1667	125	67	43	30	19	4	41676	42859	44801	46561	48007	49865	346	404	428	441	452	467
FG_PULMHEART	50_60	UKBB	R18_SYMPTOMS_SIGNS_CONCERNI_FOOD_FLUID_INTAKE	3.27697656135528	1.49114545755294	1.84954592773572	1.12903458685368	1.91077485788488	-11.1995932670595	0.313845544286559	0.58305692094109	0.583087984799181	1.0034099059927	0.711390143292676	791.653617888941	1.60482583990876e-25	0.0105439317303427	0.00151401196730079	0.260505238653327	0.00723188897839483	0.988712633546597	983	46798	797	654	470	321	217	94	17	8	6	3	2	0	46436	46579	46763	46912	47016	47139	531	540	542	545	546	548
FG_PULMHEART	50_60	UKBB	R18_SYMPTOMS_SIGNS_INVOLVI_CIRCULATO_RESPI_SYSTEMS	2.62638141989081	1.31339519756748	0.767214513409458	1.09412900245289	1.11718470007205	0.0424428433410519	0.189720870650952	0.26103537173835	0.385235431460722	0.38522514829209	0.38437428734846	1.00222887917755	1.39456258679548e-43	4.86698694446845e-07	0.0464207704914415	0.0045080658009175	0.00365494364453325	0.966220919396769	5394	49943	4299	3741	2830	2070	1443	640	58	31	19	15	8	1	50365	50923	51834	52594	53221	54024	615	642	654	658	665	672
FG_PULMHEART	50_60	UKBB	R18_SYMPTOMS_SIGNS_INVOLVI_COGNITION_PERCEP_EMOTIONAL_STATE_BEHVI	2.25907047184363	1.43255210096033	1.81032590622911	0.615796344826021	1.48582754401445	1.73376994341423	0.384845289532401	0.452270293584744	0.452268988650082	1.00221412255977	0.709978599595683	1.001838764579	4.35599686081265e-09	0.00153772142888239	6.26068159236665e-05	0.538927313239864	0.036368982834337	0.0835253092035218	1330	54506	1127	887	616	412	249	95	17	12	8	3	3	1	53885	54125	54396	54600	54763	54917	807	812	816	821	821	823
FG_PULMHEART	50_60	UKBB	R18_SYMPTOMS_SIGNS_INVOLVI_DIGES_SYSTEM_ABDOMEN	2.27293295100491	1.32497619514836	0.661926241862058	0.292045811709413	0.88552617390837	1.38563953488874	0.20161106936483	0.235417596928755	0.36108389341114	0.505239807740504	0.384197184560755	0.452104001700491	1.7667204303058e-29	1.82104915433999e-08	0.0667780838955665	0.563241131674316	0.0211736205950695	0.00217765365194972	6549	48946	5160	4512	3533	2599	1775	847	58	32	18	12	11	5	49629	50277	51256	52190	53014	53942	648	674	688	694	695	701
FG_PULMHEART	50_60	UKBB	R18_SYMPTOMS_SIGNS_INVOLVI_EMOTIONAL_STATE	2.70504188489678	2.19248702601521	-11.2076178007897	-11.2102892916386	2.95118723597861	-11.1843523972888	0.711101843105698	0.71030251618067	734.31718042715	1003.90394465362	1.00280910796683	1784.52944311279	0.000142369709324677	0.00202395338564514	0.987822649024463	0.991090451522276	0.00325132157082139	0.994999374365327	232	53032	199	167	100	59	29	13	4	2	1	1	1	0	52308	52340	52407	52448	52478	52494	753	755	756	756	756	757
FG_PULMHEART	50_60	UKBB	R18_SYMPTOMS_SIGNS_INVOLVI_NERVOUS_MUSCULOS_SYSTEMS	2.99180501498344	0.323256409637705	1.52456190876335	1.98478465045715	1.52465150634768	2.44166598373364	0.340796961055411	1.00220708373014	0.710380657442642	0.71049570003869	1.00226219294931	1.00194890342527	1.6515628329952e-18	0.747040211015984	0.0318634315878126	0.00521376454546198	0.12820708775389	0.0148130925704418	841	54910	717	548	342	220	136	56	15	6	5	4	2	1	54213	54382	54588	54710	54794	54874	806	815	816	817	819	820
FG_PULMHEART	50_60	UKBB	R18_SYMPTOMS_SIGNS_INVOLVI_SKIN_SUBCU_TISSUE	0.669354358712657	1.91090645780387	1.1073343308422	0.688768824747533	-12.4888745478785	-12.5021126160634	1.00313385923398	0.414773626505934	0.710671977745541	1.00241128849891	759.138913841832	1165.886574663	0.50460399643634	4.08310017103499e-06	0.119197431368343	0.492012153144287	0.986874298584784	0.9914442350732	1034	54525	841	705	552	417	274	117	10	9	3	1	0	0	53893	54029	54182	54317	54460	54617	815	816	822	824	825	825
FG_PULMHEART	50_60	UKBB	R18_SYMPTOMS_SIGNS_INVOLVI_SPEECH_VOICE	1.78093786171245	1.97955456176176	1.61902766677347	-11.1846116101446	3.21303059326729	-11.2355727724408	1.00288256638323	0.710513525369947	1.0021993189143	720.306937889017	0.580881973308461	1246.15299101741	0.0757627639662574	0.00533480729229567	0.106207930002544	0.987611294767709	3.17871968664233e-08	0.992806205455158	298	55061	253	205	144	102	62	27	5	4	4	3	3	0	54256	54304	54365	54407	54447	54482	845	846	846	847	847	850
FG_PULMHEART	50_60	UKBB	R18_SYMPTOMS_SIGNS_INVOLVI_URINARY_SYSTEM	2.1574275896288	0.997130360953912	1.11752674296867	-0.169419754411411	1.17120780775183	-12.6149219247013	0.310812663382138	0.414067611432744	0.452583564646075	1.00240423252351	0.504060040174765	740.027103985838	3.88652696937757e-12	0.0160342873936092	0.0135409318481969	0.865786095942153	0.0201497205386325	0.98639946572605	2402	52510	1921	1647	1254	928	661	323	24	13	7	4	4	0	52224	52498	52891	53217	53484	53822	743	754	760	763	763	767
FG_PULMHEART	50_60	UKBB	R18_SYNCO_COLLAP	2.49457530736991	1.02663624915575	0.657371982610324	1.00988816323502	1.10184938380347	-11.2039203833244	0.455981914660853	0.711805546961788	1.00331161347565	1.00326006906973	1.00284109219453	728.526288830344	4.48067150884601e-08	0.149218113260087	0.512337574116817	0.314123882536302	0.271886814235232	0.987729910552044	975	46576	803	682	496	358	234	95	9	4	3	2	1	0	46224	46345	46531	46669	46793	46932	515	520	521	522	523	524
FG_PULMHEART	50_60	UKBB	R18_UNKNO_UNSPE_CAUSES_MORBIDI	2.25485999967911	0.581789776457994	-12.1506137011704	2.44194731660281	1.79509077206684	-12.184414247382	0.584361867510862	1.0035512269028	779.229420846932	0.711807823322326	1.00299684233946	1270.74022987164	0.000114005439958465	0.56209602122479	0.987558998726325	0.000602187453441618	0.0734977707878844	0.992349650371311	773	46706	675	535	310	169	116	63	7	4	3	3	1	0	46258	46398	46623	46764	46817	46870	539	542	543	543	545	546
FG_PULMHEART	50_60	UKBB	R18_UNSPE_HAEMATU	1.84109684657981	-0.130427823380448	0.110847082281314	0.40162641534118	0.338578637050901	-11.524749693086	0.505983983537788	1.00252082827716	1.00259456394925	1.00253773681195	1.00210718296109	549.815939008062	0.000274074710904779	0.896487417747015	0.911965088554639	0.688707449071665	0.735463650378321	0.983276682472863	1221	50886	959	850	672	519	372	189	7	3	2	1	1	0	50434	50543	50721	50874	51021	51204	707	711	712	713	713	714
FG_PULMHEART	50_60	UKBB	R18_UNSPE_URINARY_INCONTINENCE	-11.1232121271565	1.60280737556657	1.96010971653715	-11.1105166150036	3.01496404849903	-11.0293311710832	735.019298784358	1.00287019803608	1.00286813343208	813.336530310027	0.710528479573677	1128.33024926727	0.987925894603018	0.109993987008781	0.0506416495510894	0.989100902716187	2.20286316266621e-05	0.992200871221398	270	50381	220	175	129	91	62	27	3	3	2	2	2	0	49724	49769	49815	49853	49882	49917	704	704	705	705	705	707
FG_PULMHEART	50_60	UKBB	RA_CO_MORB	2.40843417101586	0.258079104473634	0.950668868103818	0.0137855012419074	1.36193747675746	-12.2481527397366	0.273428724113965	0.586277273999202	0.510155929881644	1.00504543561498	0.585187840507978	961.976305495926	1.27091422099945e-18	0.659792446935194	0.062393800588954	0.989056321903224	0.019946594078174	0.989841383952294	2744	27399	2428	1914	1303	826	488	159	22	8	8	4	3	0	27410	27924	28535	29012	29350	29679	283	297	297	301	302	305
FG_PULMHEART	50_60	UKBB	RHEUMA_COMORB	2.0378765547147	0.663080258129408	0.747519043358026	0.166169581951621	1.37441008162105	1.14634943165887	0.224053878333608	0.305604100156973	0.331551316565098	0.509853608535772	0.292964561172267	0.508651848122476	9.41735009056919e-20	0.0300268411980431	0.0241577946754651	0.744487712067047	2.71359367919575e-06	0.0242149531208786	8639	30428	6894	6091	4787	3452	2409	1040	54	33	27	18	17	4	31829	32632	33936	35271	36314	37683	290	311	317	326	327	340
FG_PULMHEART	50_60	UKBB	RHEUMA_ENDPOINTS	1.61810755395013	0.699667635967905	1.00960666223996	1.40246333334363	0.315513689594485	1.01002926864764	0.277812037926935	0.323976503151143	0.324000235674819	0.324042813162895	0.581041374698497	0.710065910582342	5.72945315496543e-09	0.0308017400830047	0.00183280203281399	1.50456743387719e-05	0.58712005830454	0.154897285348883	5370	49634	4486	3895	2918	1993	1262	491	40	31	23	15	5	2	49846	50437	51414	52339	53070	53841	632	641	649	657	667	670
FG_PULMHEART	50_60	UKBB	RHEUMA_NOS	2.81478359588618	1.59276572397837	-12.0838287684795	-12.0721233463183	-12.0716171736888	-12.0867370317553	0.505246969769995	0.710212027377322	776.34772654426	978.049418623308	1093.48397145759	1841.32049641412	2.53129639142385e-08	0.0249186008330647	0.987581452499557	0.990151912492497	0.991191858700644	0.994762589331203	456	54915	379	317	238	151	93	41	6	2	0	0	0	0	54154	54216	54295	54382	54440	54492	832	836	838	838	838	838
FG_PULMHEART	50_60	UKBB	RHEUMA_OTHER_WIDE	2.72435854425555	1.52338303330793	-12.0844644257724	-12.0729005549234	-12.0743812181441	-12.0967601883116	0.505307790335899	0.710228878299492	753.879486961917	944.479382794873	1047.72931706881	1748.99901844273	6.98784302140456e-08	0.0319593668489275	0.987210695008476	0.989801239905958	0.990805116403293	0.994481562804038	494	54881	412	343	255	162	102	45	6	2	0	0	0	0	54128	54197	54285	54378	54438	54495	829	833	835	835	835	835
FG_PULMHEART	50_60	UKBB	RHEU_ARTHRITIS_OTH	2.17331503367918	1.08185504573904	1.89175746310467	1.75052557016091	0.902585401331389	-10.5500644686364	0.386097718910583	0.50530678009424	0.414732900286151	0.582060583468971	1.00238100203195	555.525747464694	1.81336406700529e-08	0.0322751185762488	5.08167031145062e-06	0.00263438338056579	0.367885371540786	0.984848177377338	1505	46072	1317	1096	750	463	254	93	20	14	10	4	1	0	45657	45878	46224	46511	46720	46881	583	589	593	599	602	603
FG_PULMHEART	50_60	UKBB	SLEEP	1.75192917291162	0.458193073103679	1.10379997093518	1.38318694452663	0.984042826822587	1.84050472797782	0.505529686613942	0.710499606128699	0.581570063830965	0.581637216990532	0.710091907518097	0.709762211799818	0.000529184065790328	0.518999401042928	0.0577006146749595	0.0174024727353888	0.165809074354222	0.00951071857911874	1324	53321	1020	901	744	556	399	195	12	8	7	5	4	2	52799	52918	53075	53263	53420	53624	814	818	819	821	822	824
FG_PULMHEART	50_60	UKBB	SLE_COMORB	1.6400059666924	0.305942494586108	0.699166791152819	0.0559739694163093	0.997874627760807	-12.6147156957424	0.394821342413832	0.586692313560819	0.586586711911486	1.00527043224188	0.713813829928231	1172.99692436263	3.27009605073629e-05	0.602039335060516	0.23329103921692	0.955596326922355	0.162128678059976	0.991419506159499	2578	27111	2280	1831	1265	802	478	156	12	7	6	3	2	0	27123	27572	28138	28601	28925	29247	274	279	280	283	284	286
FG_PULMHEART	50_60	UKBB	SMOKING	2.09335579251722	1.60445885451076	1.3925242173881	1.6285524233903	1.67013190320587	2.06926130476803	0.376503805148319	0.354416920146134	0.425405555451959	0.425113906603405	0.423210942577292	0.588408619895683	2.69796673606493e-08	5.98161957369856e-06	0.00106260505488863	0.000127695463615049	7.93567610100946e-05	0.000436934155423567	3072	26096	2327	2090	1743	1355	963	427	26	22	16	12	8	3	26609	26846	27193	27581	27973	28509	206	210	216	220	224	229
FG_PULMHEART	50_60	UKBB	SMOKING_DEPEND	2.33509407962633	1.71330392534508	1.69534836147018	0.997922822231998	1.6683182498528	2.07449713406692	0.341976685688668	0.338244753620631	0.373209364777803	0.589319022775081	0.460785589467381	1.00723828259088	8.59711082546118e-12	4.07803409334885e-07	5.55593244296804e-06	0.0903890420340435	0.000293925689125535	0.039437825255843	3037	26372	2378	2133	1768	1329	886	281	28	22	14	8	6	1	26795	27040	27405	27844	28287	28892	208	214	222	228	230	235
FG_PULMHEART	50_60	UKBB	SPONDYLOARTHRITIS	1.81285815756905	-12.4949778791459	-12.481757875087	-12.4677534341328	2.26946062223134	-12.4113070398163	1.00285890505998	992.708376741262	1220.38897760298	1477.7519189935	1.00215646049464	2710.24315133652	0.0706547395617783	0.989957487075603	0.991839627809001	0.993268349153995	0.0235386403755326	0.996346174456773	299	51192	255	211	144	99	64	24	1	0	0	1	1	0	50498	50542	50609	50654	50689	50729	737	738	738	737	737	738
FG_PULMHEART	50_60	UKBB	SPONDYLOPATHY_FG	2.19792144522124	-12.1217740352605	-12.1127750134405	-12.0930007285411	2.82870076781936	-12.1080856059043	1.00375870404946	1017.2005945677	1253.34199521742	1513.44497166813	1.00271058766375	3676.7795080692	0.0285466510016114	0.990491995881782	0.992289059359128	0.993624666847273	0.00478661367667899	0.997372473088686	220	44167	194	155	107	72	39	10	1	0	0	1	1	0	43640	43679	43727	43762	43795	43824	552	553	553	552	552	553
FG_PULMHEART	50_60	UKBB	SPONDYLOPATH_COMORB	1.67102642804317	-0.0899798172992826	-0.446460671147328	0.655016865467494	0.0912977802651373	-12.5982483197148	0.395912175727542	0.715287333303131	1.00562177865102	0.715012037105704	1.00498907255433	988.016416168423	2.43545123421059e-05	0.89989392617603	0.657068033866286	0.359618600583111	0.927616110427175	0.989826408468803	2772	26766	2361	1947	1427	960	624	241	10	5	4	3	1	0	26906	27320	27840	28307	28643	29026	261	266	267	268	270	271
FG_PULMHEART	50_60	UKBB	ST19_ADVER_EFFEC_NOT_ELSEW_CLASSIFIED	-12.027805787761	-12.0318685145055	-12.021089202228	-12.0235752795446	-12.0747377074022	-11.9635211710809	1590.61465669373	1149.22790410631	1243.05171727189	1454.18960793012	1439.74300303795	2880.41697788089	0.993966666255996	0.991646681467034	0.992284076481223	0.993402981479791	0.993308435024686	0.996686076542346	133	55126	101	95	80	61	43	17	0	0	0	0	0	0	54301	54307	54322	54341	54359	54385	857	857	857	857	857	857
FG_PULMHEART	50_60	UKBB	ST19_COMPLICATIO_CARDIAC_VASCULAR_PROSTHET_DEVICES_IMPLANTS_GRAFTS	-12.2436139740009	1.66508305970385	-12.2283444373331	-12.1807133839926	2.89007440290182	-12.2060431360459	1331.35843331913	1.00277903317168	1303.83442066454	1547.19511769948	1.00241759871212	2955.05528531828	0.99266249222033	0.096820227188397	0.992516945371692	0.993718502183523	0.00393777142162198	0.996704296626388	245	50985	219	167	107	68	35	14	1	1	0	0	1	0	50312	50364	50424	50463	50496	50517	698	698	699	699	698	699
FG_PULMHEART	50_60	UKBB	ST19_COMPLICATIO_GENITO_PROSTHET_DEVICES_IMPLANTS_GRAFTS	2.62636055613274	-11.1926692735405	-11.1475072095657	-11.1098001239111	2.92122698537606	3.79270300934022	1.0035103113554	742.804856901217	928.800314682388	1092.88536210808	1.00318110507553	1.00316553788766	0.00886612728223846	0.987977838330641	0.990423980032225	0.991889190183573	0.00359164345811594	0.000156366075864247	177	50890	146	120	78	57	38	18	1	0	1	2	2	1	50228	50254	50296	50317	50336	50356	692	693	692	691	691	692
FG_PULMHEART	50_60	UKBB	ST19_COMPLICATIO_INTERNAL_ORTHOPA_PROSTHET_DEVICES_IMPLANTS_GRAFTS	1.5936776326924	-12.4830712527433	-12.499505840085	1.72978929162622	-12.5449490531493	-12.6045423425373	1.00332127101775	840.465730173605	1020.54990184918	1.00273511221006	1337.62349887971	2227.94081193772	0.112195438682401	0.988149803992114	0.990227902260292	0.0845146728354928	0.992517121265509	0.995486003924194	445	51193	373	326	227	162	98	45	2	1	1	1	0	0	50574	50621	50720	50785	50849	50902	689	690	690	690	691	691
FG_PULMHEART	50_60	UKBB	ST19_COMPLICATIO_OTHER_INTERNAL_PROSTHET_DEVICES_IMPLANTS_GRAFTS	3.19483648855135	2.28131997971553	1.84754723044029	2.27424189766856	-11.0680377594552	3.42152988447232	0.583581173610027	0.711494291589957	1.00299185301683	1.00329779278807	770.200070116304	1.00239344970172	4.38657999026055e-08	0.00134417068529639	0.0654698653026548	0.0234044892458774	0.988534521282612	0.000641670756459378	302	50952	245	198	155	106	80	28	6	3	2	1	0	1	50311	50358	50401	50450	50476	50528	692	695	696	697	698	697
FG_PULMHEART	50_60	UKBB	ST19_COMPLICATIO_PROCED_NOT_ELSEW_CLASSIFIED	2.88139920976655	1.58832824445034	0.315556627194659	0.656716513832297	1.37853068808085	1.51416768838755	0.327071424422821	0.45297736224352	1.00269829674701	1.002765374187	0.710637181406816	1.00232653186319	1.25487785163908e-18	0.000454180345105511	0.752983784846259	0.512528627745148	0.0523977250630937	0.130876856006408	1288	51893	1012	881	656	498	336	161	18	8	5	4	3	1	51437	51568	51793	51951	52113	52288	714	724	727	728	729	731
FG_PULMHEART	50_60	UKBB	ST19_COMPLICATIO_SURGI_MEDICAL_CARE_NOT_ELSEW_CLASSIFIED	2.76338713800918	1.43544296937545	-0.30273857720104	0.0688732492540601	1.72273126538169	2.36430403996785	0.254765899137365	0.36039944448295	1.00249055598532	1.00255812663284	0.452373655747073	0.504225840994474	2.06597408343141e-27	6.80730283238881e-05	0.762662382445119	0.945230398410116	0.000139979648799124	2.74572465040826e-06	2275	53011	1830	1571	1145	836	549	257	29	12	6	7	8	4	52679	52938	53364	53673	53960	54252	748	765	771	770	769	773
FG_PULMHEART	50_60	UKBB	ST19_EFFEC_FOREI_BODY_ENTERING_NATURAL_ORIFI	-12.0455438813113	-12.0382800230214	-12.0548293189255	-12.0669101225869	-12.0447580011369	-12.0295044118566	1610.21695069238	1230.17751734265	1418.01164753371	1706.51994907268	1945.47815788973	2453.75088088435	0.994031323638393	0.992192180125041	0.993217089323419	0.994358154994903	0.995060204086861	0.996088389627701	122	55229	97	80	60	42	32	13	0	0	0	0	0	0	54396	54413	54433	54451	54461	54480	858	858	858	858	858	858
FG_PULMHEART	50_60	UKBB	ST19_FRACT_FEMUR	-11.9925109879355	-11.9907149455555	-12.0360906164786	-12.0570935390517	-12.0600130402129	-12.1410766702584	1242.00228558112	1015.65295178777	1246.41146496344	1565.78171292793	1882.19935213955	3348.15914571187	0.992295915403524	0.990580459525916	0.992295271750448	0.993856056925417	0.994887665668541	0.997106721641575	165	54944	149	114	77	52	25	7	0	0	0	0	0	0	54113	54148	54185	54210	54237	54255	847	847	847	847	847	847
FG_PULMHEART	50_60	UKBB	ST19_FRACT_FOOT_ANKLE	-11.5482807341284	2.24064116199738	-11.600534844865	-11.5749947796779	-11.6170353858682	-11.545963929995	1267.18974678858	1.00252506018681	1157.39068861162	1255.0450459787	1419.07935132151	2478.52113307214	0.992728739020135	0.0254175024737479	0.992002931449388	0.992641396634072	0.993468335903665	0.996283141217823	116	55018	95	78	57	48	27	12	1	1	0	0	0	0	54187	54204	54225	54234	54255	54270	851	851	852	852	852	852
FG_PULMHEART	50_60	UKBB	ST19_FRACT_FOREA	-12.9549438403811	-12.962544891384	0.875134354230561	1.18071942631475	1.31125348109592	-12.9716585505782	1104.42602127515	835.001310905217	1.0022223630128	1.00248960479173	1.00216700908563	2055.58602059224	0.990641009500134	0.987614152337859	0.382557453313128	0.238881452154588	0.190731527565635	0.994965028322542	658	54474	557	476	321	237	153	61	2	2	3	2	1	0	53734	53815	53970	54054	54138	54230	839	839	838	839	840	841
FG_PULMHEART	50_60	UKBB	ST19_FRACT_LOWER_LEG_INCLU_ANKLE	2.71838060834842	-13.1409096218286	-13.1615969294544	-13.1583201380224	-13.1511343959029	2.17474689303544	0.505739208050459	1032.99157807642	1185.60168552307	1357.071085732	1373.85479789652	1.00211328864201	7.65554866953248e-08	0.989850211427981	0.991142708867331	0.992263739099808	0.992362419332623	0.0299946728355475	540	54152	423	370	290	223	152	68	4	0	0	0	0	1	53450	53503	53583	53650	53721	53805	815	819	819	819	819	818
FG_PULMHEART	50_60	UKBB	ST19_FRACT_LUMBAR_SPINE_PELVIS	2.48630979913046	-12.1916694473255	-12.1958803301349	-12.2042143575121	-12.2193349134614	-12.2355813353929	1.00340990144921	1155.86323778976	1297.49163759097	1555.08281946512	1645.27090773336	2293.95475612587	0.0132172796301435	0.991584329238146	0.992500328287506	0.993738305037469	0.99407421051757	0.995744233785138	161	54900	135	115	91	60	38	18	1	0	0	0	0	0	54080	54100	54124	54155	54177	54197	845	846	846	846	846	846
FG_PULMHEART	50_60	UKBB	ST19_FRACT_RIBS_STERNUM_THORACIC_SPINE	-11.5774456294118	1.43330494361667	1.67537892126013	-11.5986046917281	-11.5699803490345	-11.5112133143845	877.446676073979	1.00257353470829	1.00270026904613	904.83176397598	979.244247267179	1957.54209672013	0.989472639934974	0.152824460364881	0.0947479252086121	0.989772580331663	0.990573042492498	0.995308112933098	259	54958	215	170	135	94	61	22	2	2	1	0	0	0	54157	54202	54237	54278	54311	54350	843	843	844	845	845	845
FG_PULMHEART	50_60	UKBB	ST19_FRACT_SHOUL_UPPER_ARM	1.70235965643864	-13.151168924981	-13.1633968305059	-13.1669472037407	-13.1643298552631	-13.1816292181785	1.0029103717787	1258.68375867472	1399.88313619495	1671.50715454101	1829.48660652259	3247.61979006361	0.0896173719607895	0.99166357422681	0.992497433499053	0.993714896636983	0.994258758240325	0.996761508353362	330	54817	278	237	190	132	78	31	1	0	0	0	0	0	54026	54067	54114	54172	54226	54273	842	843	843	843	843	843
FG_PULMHEART	50_60	UKBB	ST19_FRACT_SKULL_FACIAL_BONES	2.17346085049736	-12.5906676988783	-12.5896765128564	1.88603768085995	-12.5567385204886	-12.5420470221799	1.00356591438355	1143.20479514245	1222.29750598745	1.00226817362502	1553.11224418329	2195.29099933655	0.0303312124059668	0.991212688816366	0.991781926368886	0.0598673185283062	0.993549262977832	0.995441583259722	242	53553	186	168	145	109	67	30	1	0	1	1	0	0	52809	52827	52850	52886	52928	52965	799	800	799	799	800	800
FG_PULMHEART	50_60	UKBB	ST19_FRACT_WRIST_HAND_LEVEL	1.64626887745834	-12.6427057304414	1.83657564773701	2.07589381400283	-12.6801347248306	-12.6792017582819	1.00324910556888	932.744270761623	0.711060473798742	0.710770177294433	1189.02709831334	1965.05112872784	0.100810431436539	0.989185555829054	0.00979826821463583	0.0034932897915551	0.991491285627447	0.994851803608539	373	54070	278	252	221	173	120	54	1	2	4	2	0	0	53331	53357	53388	53436	53489	53555	833	832	830	832	834	834
FG_PULMHEART	50_60	UKBB	ST19_INJURI_ABDOMEN_LOWER_BACK_LUMBAR_SPINE_PELVIS	1.80040548737867	1.20338510194702	-12.5320431386479	-12.5455906773913	-12.5510955104598	-12.5535042846057	1.0030318423572	1.00260176036754	1084.21495569044	1263.15335716007	1260.54779547602	1943.0834921265	0.0726595248910375	0.230037483735191	0.990777750263331	0.992075571439053	0.992055707924004	0.994845215033292	321	55051	262	222	180	128	90	40	2	1	0	0	0	0	54261	54301	54343	54395	54433	54483	847	848	849	849	849	849
FG_PULMHEART	50_60	UKBB	ST19_INJURI_ANKLE_FOOT	2.0529093661154	1.51665596577213	-11.5387524929331	-11.5341477774989	-11.5824966528054	-11.5902900376651	1.00293236841279	1.00253960146689	838.124148258239	900.65627714826	1006.59651382476	1918.3450330039	0.0406672087710698	0.130326906285471	0.989015587182289	0.989782265308411	0.990819269488462	0.995179356656344	229	55110	195	164	110	91	54	17	2	1	0	0	0	0	54290	54321	54375	54394	54431	54468	852	853	854	854	854	854
FG_PULMHEART	50_60	UKBB	ST19_INJURI_ELBOW_FOREA	-12.4578275110281	-12.4660358234727	0.639933051679145	0.955757722338782	1.80031923182101	-12.4809086287534	777.700179682561	586.764681267738	1.00220657173106	1.00244981267976	0.71013538947502	1423.24649846782	0.98721938941512	0.983049918242531	0.523132569549064	0.340376290453754	0.011239037496874	0.993003182036539	803	54590	673	582	408	294	188	80	3	3	4	3	2	0	53875	53966	54140	54254	54360	54468	842	842	841	842	843	845
FG_PULMHEART	50_60	UKBB	ST19_INJURI_HEAD	0.684725321682412	0.815559605518716	1.50019121892477	2.07762213919635	0.71857376209597	-11.5737989706765	1.00289840813411	0.710548891750045	0.581607674211962	0.504617876022375	1.00191181921456	685.557440022045	0.494767076671058	0.251056026007142	0.00989758616564015	3.83472198957407e-05	0.473249095002145	0.986530498646325	941	54364	745	649	487	363	249	128	7	7	7	5	1	0	53728	53824	53986	54110	54224	54345	825	825	825	827	831	832
FG_PULMHEART	50_60	UKBB	ST19_INJURI_HIP_THIGH	-12.1845925119843	1.36129864178921	-12.2051928685124	-12.2197321767603	-12.2333705994094	3.15993096446411	1097.14366432004	1.00214892628995	1013.88860808872	1247.62398144829	1414.34831180313	1.00193272126978	0.991139083495511	0.174343269012027	0.990395296212867	0.992185321937987	0.99309880335624	0.00161139899992627	276	55087	237	188	138	98	53	21	1	1	0	0	1	1	54274	54323	54373	54413	54458	54490	851	851	852	852	851	851
FG_PULMHEART	50_60	UKBB	ST19_INJURI_KNEE_LOWER_LEG	2.65136016900273	0.267831533334304	-12.1658985443514	1.47647495056101	0.79674647736775	1.53665154248185	0.415211158435072	1.00257986262204	572.643210202058	0.710503359807085	1.002119785258	1.00209848195564	1.70759531006637e-10	0.789359567016801	0.983050087254495	0.0377030116420331	0.426577950488494	0.12516904062547	856	54421	659	584	452	359	246	120	10	4	3	3	1	1	53786	53861	53993	54086	54199	54325	822	828	829	829	831	831
FG_PULMHEART	50_60	UKBB	ST19_INJURI_NECK	-12.0510525475891	-12.0386553602183	-12.0327341564844	-12.0694250924455	-12.0331551951379	-11.9090113376368	1796.61205989107	1274.16089908625	1351.41127304754	1579.38571292303	1520.93491798821	2765.27826772777	0.994648106354737	0.992461458878755	0.992895866605566	0.993902747041175	0.993687456003136	0.996563822520366	107	55239	85	73	72	49	38	12	0	0	0	0	0	0	54404	54416	54417	54440	54451	54477	857	857	857	857	857	857
FG_PULMHEART	50_60	UKBB	ST19_INJURI_SHOUL_UPPER_ARM	2.01322674197655	0.739193703158336	-12.5825588984708	-12.5950068593031	-12.6054157857557	-12.635873909798	0.711131175307471	1.00232811853769	876.102762338242	1028.79868386914	1088.16533665506	1800.58473524973	0.00463997865157131	0.460832464960641	0.988541202253432	0.990232189590799	0.990757432384868	0.994400771173773	502	54944	403	345	275	198	131	60	3	1	0	0	0	0	54193	54251	54321	54398	54465	54536	847	849	850	850	850	850
FG_PULMHEART	50_60	UKBB	ST19_INJURI_THORAX	1.65325427516344	1.10421815452582	1.34784330552662	-12.2035600526582	-12.1835339800184	-12.1508636915333	1.00295636398751	1.00244590617111	1.00242008602129	1053.12395026815	1140.86539152254	1987.41171679287	0.0992744999693638	0.270668695276326	0.178757905891421	0.990754351148708	0.991479390153734	0.995121833056208	351	55036	292	237	185	129	80	32	3	2	1	0	0	0	54248	54303	54355	54411	54460	54508	844	845	846	847	847	847
FG_PULMHEART	50_60	UKBB	ST19_INJURI_WRIST_HAND	1.41054822802526	0.827233932540893	1.39796959055535	1.63743288299082	-12.5781308814481	-12.5927552908395	0.711384424075378	0.710726238618273	0.581854444183513	0.581592386436942	711.395540691224	1100.68822787381	0.0473873877191407	0.244453326441713	0.0162785161424517	0.00487119476236166	0.985893398272663	0.990871760428135	935	54444	704	633	532	419	305	143	6	6	6	3	0	0	53833	53904	54005	54118	54232	54394	836	836	836	839	842	842
FG_PULMHEART	50_60	UKBB	ST19_INJURY_MUSCLE_TENDON_WRIST_HAND_LEVEL	-12.0938101417007	-12.1063263542146	-12.1054357752685	-12.1049558687331	-12.0966812558057	-12.1310081744548	1714.70152527031	1213.20326435318	1233.66288528612	1416.00828564462	1356.49250993345	1772.86066698176	0.99437255741033	0.992038192722568	0.992170806609822	0.993179249120025	0.992884865034193	0.994540423408174	128	53955	89	86	81	64	50	32	0	0	0	0	0	0	53168	53171	53176	53193	53207	53225	826	826	826	826	826	826
FG_PULMHEART	50_60	UKBB	ST19_INJURY_OTHER_UNSPE_INTRAT_ORGANS	-11.2548670836677	-11.2408773925007	2.41912695190957	-11.3001735570994	-11.2930991579807	-11.2588101582838	1066.11665940992	831.704416516119	1.0025294882554	1136.26262709269	1426.55266799071	2374.19207279374	0.991576983811501	0.989216542205475	0.015820810849142	0.992065139537642	0.993683727526377	0.996216314074999	121	54772	99	78	66	41	24	10	1	1	1	0	0	0	53954	53975	53987	54012	54029	54043	839	839	839	840	840	840
FG_PULMHEART	50_60	UKBB	ST19_INJURY_POISO_CERTA_OTHER_CONSE_EXTER_CAUSES	2.16688768188182	0.880851975246434	0.532603521722784	0.81807926698985	1.34553844814102	1.27456552306789	0.229149048559463	0.311210805009829	0.415563033442504	0.415357195058826	0.324384481706754	0.50481064395913	3.19225238279933e-21	0.00464894153297165	0.199967850543515	0.0488865138563049	3.35430246513478e-05	0.0115751356198566	6063	48650	4768	4190	3272	2477	1718	789	45	27	21	18	13	4	49275	49853	50771	51566	52325	53254	625	643	649	652	657	666
FG_PULMHEART	50_60	UKBB	ST19_INTRACRATRAUMA	-13.0326464389924	-13.0422717099279	-13.0327411670994	-13.0028572716166	-13.0330619541305	-13.0865374892002	2933.35407115659	2313.28750168227	2759.36816447254	3199.33014425988	4207.66110388814	5065.61735255456	0.996455077390056	0.995501565586779	0.996231534292941	0.996757211655655	0.997528588441843	0.997938743912959	146	20864	123	97	64	46	24	13	0	0	0	0	0	0	20717	20743	20776	20794	20816	20827	170	170	170	170	170	170
FG_PULMHEART	50_60	UKBB	ST19_INTRACR_INJURY	-12.0210731078782	-12.0343588735742	-12.0287862965807	-12.0129191595362	-12.0333557991422	-12.0779912338956	1485.23194968028	1170.23227884823	1378.73376221977	1652.84772126556	2073.20244932289	2588.12173643789	0.993542204690605	0.991794911081738	0.993038930808278	0.994201015484227	0.995368915900786	0.996276524547982	146	53560	123	97	64	46	24	13	0	0	0	0	0	0	52780	52806	52839	52857	52879	52890	803	803	803	803	803	803
FG_PULMHEART	50_60	UKBB	ST19_OPEN_WOUND_HEAD	1.60219195057352	-12.2230222858774	1.89404272846	2.71166532971035	-12.2159764429079	-12.1906329125388	1.00299859692905	742.71918240273	0.710623768585029	0.581429876229627	1036.54282172711	1648.29975151507	0.110176130086483	0.986869706893877	0.00769141339147384	3.10442110677363e-06	0.990596902348585	0.994098992549538	372	53757	298	266	212	145	94	44	3	3	5	3	0	0	53019	53051	53105	53172	53223	53273	809	809	807	809	812	812
FG_PULMHEART	50_60	UKBB	ST19_OPEN_WOUND_WRIST_HAND	-12.1127256786965	0.931029463759249	1.12153144787206	1.38219181402905	-12.0895717054335	-12.0996826392454	885.309305297653	1.00261747889223	1.00252733637334	1.00224742984995	890.891849440306	1406.3566621195	0.989083752725557	0.353097004700476	0.26326639281104	0.167866266611189	0.989172887180103	0.993135432051044	422	54154	334	291	235	178	125	51	3	3	2	1	0	0	53412	53455	53511	53568	53621	53695	827	827	828	829	830	830
FG_PULMHEART	50_60	UKBB	ST19_OTHER_UNSPE_EFFEC_EXTER_CAUSES	-12.0246926609742	-12.0238277881384	-12.0108740295747	-12.0164264326917	-12.0604341531647	-11.9398619686085	1399.56102494645	1045.28889899271	1138.83707543766	1322.40832180632	1334.10191486048	2592.98931485336	0.993144851554551	0.990822235841133	0.99158517622961	0.992749902561846	0.992787130403667	0.996326017310256	166	55163	131	115	95	73	50	19	0	0	0	0	0	0	54340	54356	54376	54398	54421	54452	858	858	858	858	858	858
FG_PULMHEART	50_60	UKBB	ST19_OTHER_UNSPE_INJURI_HEAD	-11.6369361099707	1.9191356393733	-11.6258697674537	2.38999368311548	-11.6020303555443	-11.5511938520198	1171.03098873305	1.00231470397641	1082.61022953339	1.00327135139568	1013.4309412779	1354.7430685074	0.992071278272661	0.0555303056515902	0.991431889838203	0.017209516721225	0.990865802185766	0.99319693322377	160	53512	119	104	71	63	54	35	1	1	0	1	0	0	52751	52766	52799	52807	52816	52835	801	801	802	801	802	802
FG_PULMHEART	50_60	UKBB	ST19_POISO_DRUGS_MEDICAM_BIOLO_SUBST	1.8272199214255	-11.5588869413818	1.34844604019597	1.71111012233859	1.53416534281751	2.38024248117961	1.00327185489062	580.125691397061	1.00241866119763	1.00241218014604	1.00222974076113	1.00229203329209	0.0685671888122576	0.9841033635039	0.178563085563511	0.0878234373471471	0.125830656617552	0.0175584915587684	351	54849	257	233	202	143	117	58	3	4	4	3	2	1	54094	54118	54149	54208	54234	54293	846	845	845	846	847	848
FG_PULMHEART	50_60	UKBB	ST19_SEQUEL_INJURI_LOWER_LIMB	-11.1946615640027	2.28734633967929	-11.1727872653548	-11.1783483251057	2.46283953950223	-11.2456116917381	1221.94017095875	1.00276011354833	980.073496875342	1016.4716764474	1.00246655799387	1386.91424889188	0.992690376424856	0.0225454657644094	0.99090435421019	0.99122567605372	0.0140188605591622	0.993530528917382	111	54855	74	71	55	52	43	26	0	1	1	1	1	0	54038	54041	54057	54060	54069	54086	854	853	853	853	853	854
FG_PULMHEART	50_60	UKBB	ST19_SEQUEL_INJURI_POISO_OTHER_CONSE_EXTER_CAUSES	-11.5320246849057	1.29965414465839	-11.5203604332055	1.7165495649515	1.65172745890132	-11.593937649719	831.385361296913	1.00251854709053	682.712275674647	1.00250607736438	1.00235073809731	1063.86217252461	0.988933014899905	0.19484145594749	0.986536815222715	0.0868490385950662	0.0993826786694383	0.991304850400501	297	54989	216	194	157	133	100	53	0	2	2	2	1	0	54212	54234	54271	54295	54328	54375	858	856	856	856	857	858
FG_PULMHEART	50_60	UKBB	ST19_SUPERF_INJURY_HEAD	-11.6797927956688	-11.6715957610687	2.33311883558729	1.9471961967247	2.00508821943892	-11.7121957473977	777.456657768505	616.745345199874	0.71041912089068	1.00229297558779	1.00196812336536	1459.5617324003	0.988013768072668	0.984901336836947	0.00102292568989548	0.0520473947348933	0.0453762586469584	0.993597475418	328	53792	277	228	144	102	66	33	4	4	4	2	1	0	53027	53076	53160	53202	53238	53271	812	812	812	814	815	816
FG_PULMHEART	50_60	UKBB	ST19_SUPERF_INJURY_LOWER_LEG	-11.6028269758416	2.33593335109279	-11.597226971147	-11.6312440644743	-11.6462905098308	-11.6740542014652	1330.77931368655	1.00271149697023	1272.71647651919	1505.13677677977	1598.72372074545	2725.83892288129	0.993043475263046	0.0198264238561091	0.99272962952217	0.993834249591611	0.994187667899606	0.996582879840447	115	53860	94	78	53	40	27	13	1	1	0	0	0	0	53072	53088	53113	53126	53139	53153	808	808	809	809	809	809
FG_PULMHEART	50_60	UKBB	ST19_TOXIC_EFFECT_ALCOHOL	2.8549797349891	2.06651001275244	-11.1346569841587	-11.1192688498523	-11.1018313795218	-11.0471781796943	1.00419334110898	1.00331304080987	788.755561465697	898.80890455902	870.411817120108	1230.54555494512	0.00446829629472925	0.0394285506436297	0.988736845400605	0.990129529643245	0.989823507087593	0.992837116450364	135	55113	95	98	89	65	49	27	2	1	0	0	0	0	54297	54294	54303	54327	54343	54365	854	855	856	856	856	856
FG_PULMHEART	50_60	UKBB	ST19_TOXIC_EFFECT_ETHAN	2.91132751733431	2.13224069037126	-11.1301879094121	-11.1220757356078	-11.1128385050356	-11.0592527086574	1.00422689258919	1.00335315231237	813.293011722404	939.646945026136	913.074214575035	1352.86248867357	0.00374267212635731	0.0335770302073727	0.989081022748499	0.990556106895387	0.990289350821413	0.99347760117045	123	55202	90	92	83	59	44	23	2	1	0	0	0	0	54378	54376	54385	54409	54424	54445	855	856	857	857	857	857
FG_PULMHEART	50_60	UKBB	ST19_TOXIC_EFFEC_SUBST_CHIEF_NONME_SOURCE	2.61860604492034	1.82984993480867	-12.1392740042206	-12.1246648343089	-12.1209690152966	-12.0802112675241	1.003821425796	1.00302658563649	1157.1967087831	1321.86361036727	1287.32405375755	1892.67060734427	0.00909035277928897	0.068102432026423	0.991630151043542	0.992681584430875	0.992487523933617	0.994907434721221	170	55140	120	123	112	84	62	33	2	1	0	0	0	0	54334	54331	54342	54370	54392	54421	854	855	856	856	856	856
FG_PULMHEART	50_60	UKBB	T1D	-11.2009024635229	-11.2363093110441	2.57879975683355	-11.2426220443016	-11.2776441020754	-11.2750083518856	1267.10974341134	913.747371532548	1.0036923476295	1260.7656148872	1261.36102783582	2061.26492560989	0.992947011259649	0.990188697602214	0.0101900383952886	0.992885120308075	0.992866326111987	0.995635636101877	103	47140	77	74	63	43	28	15	1	1	1	0	0	0	46552	46555	46566	46586	46601	46614	613	613	613	614	614	614
FG_PULMHEART	50_60	UKBB	T1D_STRICT	-11.2009024635229	-11.2363093110441	2.57879975683355	-11.2426220443016	-11.2776441020754	-11.2750083518856	1267.10974341134	913.747371532548	1.0036923476295	1260.7656148872	1261.36102783582	2061.26492560989	0.992947011259649	0.990188697602214	0.0101900383952886	0.992885120308075	0.992866326111987	0.995635636101877	103	47140	77	74	63	43	28	15	1	1	1	0	0	0	46552	46555	46566	46586	46601	46614	613	613	613	614	614	614
FG_PULMHEART	50_60	UKBB	T1D_WIDE	-12.2169973491524	-12.2344535569461	2.98566018420722	-12.2228100294858	-12.2455537234011	-12.2799833159647	1329.05710820229	998.082517741277	0.582759434775675	1369.45345124212	1487.15107850606	2353.11392687724	0.992665765654666	0.990219809510827	3.00210104797917e-07	0.992878719664815	0.993430104052426	0.99583617073954	234	47258	190	170	126	91	56	24	3	3	3	0	0	0	46683	46703	46747	46782	46817	46849	616	616	616	619	619	619
FG_PULMHEART	50_60	UKBB	T2D	2.24708016428384	1.7116513016723	0.75375756423388	1.45325516892458	2.00095521945582	1.14938659015277	0.311933209294958	0.310614287042605	0.582115797357434	0.5054881793914	0.414119515759375	1.00224207563361	5.85907056670616e-13	3.57742036722044e-08	0.195369061116364	0.00404086603512808	1.3528355426562e-06	0.251457946479826	2237	49414	1888	1576	1143	770	488	193	31	22	13	10	7	1	49076	49388	49821	50194	50476	50771	656	665	674	677	680	686
FG_PULMHEART	50_60	UKBB	T2D_INCLAVO	2.13182495431544	1.59973335658022	0.639053368286569	1.33932974960273	1.88951953834653	1.04046440039051	0.310343046328767	0.309207366440325	0.58137135174603	0.504627718796485	0.413193647178037	1.00188902277798	6.45388815348021e-12	2.29554070904012e-07	0.27167335396923	0.0079521507987643	4.80873537001096e-06	0.299036104394675	2237	52847	1888	1576	1143	770	488	193	31	22	13	10	7	1	52406	52718	53151	53524	53806	54101	759	768	777	780	783	789
FG_PULMHEART	50_60	UKBB	T2D_WIDE	2.21978153333016	1.67693060176723	0.719347739123992	1.42827875060865	1.97938405050026	1.11585315437215	0.311934119238354	0.310609890342305	0.582113186425151	0.505503756404585	0.414171740468311	1.00226976394049	1.10953711341981e-12	6.70761642863127e-08	0.216550631256278	0.00472133342639154	1.76048022885578e-06	0.265568372208733	2280	49086	1921	1612	1172	783	498	199	31	22	13	10	7	1	48770	49079	49519	49908	50193	50492	644	653	662	665	668	674
FG_PULMHEART	50_60	UKBB	THYROID_DISORDER_IBD	-12.6386784940845	2.31606332018485	2.05006836722167	-12.6197506052233	2.28765932036973	-12.5531718217439	1586.80028960138	0.718688588325484	1.00853277085115	1784.65471947876	1.00854387700955	2518.21387908187	0.99364501009744	0.00127022032658245	0.0420804553403853	0.994358000936456	0.0233121814568741	0.996022601341921	335	21062	274	223	158	115	88	37	3	3	1	1	1	0	20947	20998	21063	21106	21133	21184	173	173	175	175	175	176
FG_PULMHEART	50_60	UKBB	THYROTOXICOSIS	-13.0871445360857	1.93671706673935	-13.1001906326264	-13.0737294349985	2.6583462018585	-13.0516788311463	2361.65058906807	1.00846536190364	2261.78323211071	2624.13110112454	1.00882635917991	3994.61842892619	0.995578525809132	0.0547998613429911	0.995378698869118	0.996024861825513	0.00841154801114854	0.997393064021291	243	20926	200	166	117	85	61	24	1	1	0	1	1	0	20800	20834	20883	20915	20939	20976	168	168	169	168	168	169
FG_PULMHEART	50_60	UKBB	TONGUEABNORMALITY	-12.5019388995752	-12.4895550421412	1.61236302551727	1.9361179304045	-12.5151304635072	-12.5111170845228	1414.7335854133	1049.89859740781	1.00215752924954	1.00219497907378	1391.03764512815	2386.30575450825	0.992949220755431	0.990508618515461	0.107640004046958	0.0533746275405142	0.992821549657918	0.995816805365795	249	55014	202	177	141	105	72	29	2	2	2	1	0	0	54211	54236	54272	54308	54341	54384	848	848	848	849	850	850
FG_PULMHEART	50_60	UKBB	TRAUMBRAIN_NONCONCUS	-12.0301743408736	-12.0478038887735	-12.0432946812689	-12.0060938609423	-12.020073970758	-12.1206042043817	1648.04402193192	1318.02363115319	1572.518627722	1869.49900143963	2381.19365699365	2798.33620415732	0.994175759264511	0.992706790209068	0.993889379252763	0.994875947474654	0.995972360046246	0.996544084763873	119	55240	100	76	50	35	19	11	0	0	0	0	0	0	54399	54423	54449	54464	54480	54488	860	860	860	860	860	860
FG_PULMHEART	50_60	UKBB	ULCERNAS	2.07573703635803	-12.555299183469	-12.5544433984575	-12.5593838693434	-12.5689831298031	-12.5241548780226	1.00453040526983	1067.28846119493	1264.38618879032	1389.89031557127	1294.61012763216	2421.89987131897	0.0387930357751455	0.990614113528301	0.992077711658495	0.992790220927809	0.992253698758381	0.995873989096033	260	52087	207	196	148	116	88	37	1	0	0	0	0	0	51377	51388	51436	51468	51496	51547	762	763	763	763	763	763
FG_PULMHEART	50_60	UKBB	VIRALPNEUMONAS	3.80505391308302	2.68494588339828	-5.40098213468008	NA	NA	NA	0.505889562136843	1.00281470082611	707.398403987386	0	0	0	5.41467653622304e-14	0.00741938320736494	0.993908215841553	NA	NA	NA	129	47346	124	90	1	0	0	0	5	1	0	0	0	0	46651	46685	46774	46775	46775	46775	695	699	700	700	700	700
FG_PULMHEART	50_60	UKBB	VIT_DEF	1.80478052236178	0.609730847279636	1.00962268760389	-11.4479898115471	1.53128916643598	-11.4495797364714	0.7118674041829	1.00291048046439	1.00297953411681	625.276323535192	1.00238482577456	1349.94897654273	0.0112358681524652	0.543213083397361	0.314115776078462	0.985392595726827	0.12660045492266	0.993232830624014	700	49297	589	501	351	233	150	45	4	3	2	1	1	0	48730	48818	48968	49086	49169	49274	674	675	676	677	677	678
FG_PULMHEART	50_60	UKBB	VOCALCORDDYS	2.95523782833542	-13.2098185583171	-13.1874573050354	-13.2023973329904	-13.1980211605381	-13.2404444452598	1.0109815684072	2547.18849723246	2972.97535858457	3411.76246550967	3751.61333144917	6405.75226478409	0.00346523792241503	0.995862158201019	0.996460773196768	0.996912457178897	0.99719308077196	0.99835080436427	164	24660	138	113	80	60	36	14	1	0	0	0	0	0	24513	24538	24571	24591	24615	24637	172	173	173	173	173	173
FG_PULMHEART	50_60	UKBB	VWXY20_ACCIDENTS	1.37767919109638	0.803633750727713	0.592040725528034	1.06423114309663	0.695288382639073	1.25196772427966	0.361714498905147	0.3606518699785	0.45295996246626	0.414330524874512	0.504441370612809	0.581015049995885	0.000139672500495755	0.0258617749126582	0.191196175739946	0.0102123219145494	0.16810037973334	0.0311779605926143	4047	51341	3211	2786	2156	1620	1124	503	25	21	15	12	6	3	51427	51852	52482	53018	53514	54135	725	729	735	738	744	747
FG_PULMHEART	50_60	UKBB	VWXY20_COMPLICATIO_MEDICAL_SURGI_CARE	2.88684367126168	1.87600210074843	0.687208730441492	-0.0550351836618189	1.58840272587465	1.99524861649695	0.222413747897401	0.276555584437074	0.581756299813951	1.00259629507075	0.452360656510557	0.581010543299978	1.59691963040073e-38	1.17336120873056e-11	0.237497210720186	0.956223974672861	0.00044581424318513	0.000594523651272648	2763	52717	2218	1815	1317	958	648	306	42	21	8	6	7	3	52529	52932	53430	53789	54099	54441	691	712	725	727	726	730
FG_PULMHEART	50_60	UKBB	VWXY20_DRUGS_MEDICAM_BIOLO_SUBST_CAUSI_ADVER_EFFEC_THERAPE_USE	3.5018173103899	2.36149905725565	0.920122681651361	1.33316739849721	1.54921047281797	3.21871352678916	0.300400215583184	0.415262117294993	1.00280522457208	1.00267050978587	1.00252979945747	0.710112413786105	2.10929624403529e-31	1.29466625820666e-08	0.358855158790075	0.18364461134126	0.122273432425846	5.82395475593438e-06	839	50720	704	523	372	248	150	65	18	8	2	2	3	2	50193	50374	50525	50649	50747	50832	644	654	660	660	659	660
FG_PULMHEART	50_60	UKBB	VWXY20_EXTER_CAUSES_MORBIDI_MORTA	2.38828988039239	1.28790761296958	0.806210221807538	0.633939994765835	0.984180333746704	1.47369633474796	0.203483065616452	0.254439837502021	0.361870254751106	0.45376512222469	0.384889804790451	0.452638271430904	8.23125132466194e-32	4.15453244216466e-07	0.0258872798059201	0.162393611920433	0.010556573143618	0.00113076317364824	6399	48644	5029	4316	3351	2507	1755	824	57	34	20	15	11	5	49386	50099	51064	51908	52660	53591	571	594	608	613	617	623
FG_PULMHEART	50_60	UKBB	VWXY20_OTHER_EXTER_CAUSES_ACCIDENTAL_INJURY	1.25871570860025	0.693019501463331	0.787652238348469	0.58288680710603	0.630613704667503	1.05800892871319	0.415451435248078	0.414471122031632	0.452965800254908	0.581720198558453	0.581237016111933	0.710082749798501	0.00244752884526855	0.0945130063441146	0.0820562350175436	0.316340962495322	0.277943340731223	0.136229556526995	3442	51042	2765	2373	1808	1336	924	407	20	17	11	8	5	2	50982	51374	51939	52411	52823	53340	717	720	726	729	732	735
FG_PULMHEART	50_60	UKBB	VWXY20_OTHER_MEDICAL_PROCED_CAUSE_ABNORMAL_REACTION_PATIENT_COMPLICATION_WO_MENTION_MISAD_TIME_PROCED	3.2603847992637	2.8042840696406	-12.1907063767163	-12.1718765923368	-12.176723445162	-12.1939289947671	0.505198020107068	0.50444924466742	1116.2905819102	1336.37638931976	1610.98671317997	2554.5265364539	1.0916842343942e-10	2.71168462168013e-08	0.991286692529074	0.99273287210802	0.993969207164925	0.996191344817502	280	55096	245	184	117	80	47	15	8	4	0	0	0	0	54283	54344	54411	54448	54481	54513	840	844	848	848	848	848
FG_PULMHEART	50_60	UKBB	VWXY20_SEQUEL_EXTER_CAUSES_MORBIDI_MORTA	-12.2144923615725	-12.2022124844621	1.89689036420187	2.90956910166209	-12.2105670536878	-12.210964895882	1452.74299966961	1039.59492659314	1.00273532622308	0.710979436064155	1344.84434400587	1835.8244458833	0.993291559448917	0.990635070301182	0.0585288431590667	4.27043143027375e-05	0.992755675320034	0.994692919280176	191	55095	136	128	107	81	60	31	1	3	3	2	0	0	54289	54297	54318	54344	54365	54394	860	858	858	859	861	861
FG_PULMHEART	50_60	UKBB	VWXY20_SUICI_OTHER_INTENTI_SELF_H	2.08106639309714	-11.5861291037619	1.54689866177415	1.85644053485194	-11.5362792855756	2.37515103610338	1.00334797030733	650.912250085054	1.00243662805209	1.00253994702982	719.131410819353	1.00225298266443	0.038067954639573	0.985798538286959	0.122797149249365	0.0640635664977927	0.987200914582912	0.0177971374185387	284	54930	196	188	165	125	109	60	3	3	3	2	1	1	54169	54177	54200	54240	54256	54305	846	846	846	847	848	848
FG_PULMHEART	50_60	UKBB	VWXY20_SURGI_OPERA_OTHER_SURGI_PROCED_CAUSE_ABNORMAL_REACTION_PATIENT_COMPLICATION_WO_MENTION_MISAD_TIME_PROCED	2.74771177504858	1.35875299419356	-0.094124084266649	0.231081689405738	1.80791360640095	2.25256117335682	0.277855049647815	0.414012239566962	1.00243737384839	1.00252146967212	0.452162097915027	0.581124128567872	4.64592725841401e-23	0.00103104667005546	0.925192385789838	0.81770288322888	6.37788613757323e-05	0.000106094614100597	1854	53501	1459	1235	908	685	473	229	24	11	6	6	7	3	53109	53333	53660	53883	54095	54339	763	776	781	781	780	784
FG_PULMHEART	50_60	UKBB	VWXY20_SURGI_OTHER_MEDICAL_PROCED_CAUSE_ABNORMAL_REACTION_PATIENT_COMPLICATION_WO_MENTION_MISAD_TIME_PROCED	2.89780730098346	1.89592256409384	-0.0556639360937392	0.285448375147099	1.88496276906505	2.31954340251472	0.262676393525215	0.324700149300231	1.00277247613077	1.00286076844423	0.452819992208922	0.581581162324544	2.68280299129868e-28	5.25166302074502e-09	0.955732134831718	0.7759244811665	3.14479114232736e-05	6.65372609998875e-05	2046	51805	1627	1359	985	733	503	240	30	15	6	6	7	3	51543	51811	52185	52437	52667	52930	651	666	675	675	674	678
FG_PULMHEART	50_60	UKBB	VWXY20_TRANSPO_ACCIDENTS	2.16931710189866	1.14070745834014	0.625259145315013	1.95567984654096	0.873907173737308	1.749222369561	0.584014276980946	0.711616401322436	1.00333074537643	0.582573579352422	1.00264838947715	1.00268966490912	0.000203611287603109	0.108938883778594	0.533163956519884	0.000788027299214761	0.383427263439231	0.0810666856555922	739	48312	549	503	421	335	232	112	7	5	5	4	1	1	47837	47883	47965	48051	48154	48274	658	660	660	661	664	664
FG_PULMHEART	50_60	UKBB	VWXY20_UNSPE_FALL	-11.6123992860553	0.689034896598846	1.00494462333815	2.14650008916207	1.60349482447376	2.44761595900716	604.268763177097	1.00220443195903	1.00236105959464	0.710297896285034	1.0019755805643	1.00171136602135	0.984667776307223	0.491755538411632	0.316064766850388	0.00251134086393118	0.109524677200615	0.014548216270733	559	54795	464	371	263	180	113	47	5	5	4	3	2	1	54052	54145	54253	54336	54403	54469	833	833	834	835	836	837
FG_PULMHEART	50_60	UKBB	WEIGHTLOSS	3.0681176721551	1.35732359091862	1.30748184804531	0.993567080178624	1.08077367008946	-11.1288071451884	0.324821088325046	0.581434165509681	0.710481414300047	1.00239875196735	1.00212991539945	721.434763051329	3.53502744135913e-21	0.0195726567887386	0.0657277367809889	0.321593075017053	0.280821116214628	0.987692371218841	913	54802	745	609	446	300	202	89	15	6	4	2	1	0	54131	54267	54430	54576	54674	54787	824	833	835	837	838	839
FG_PULMHEART	50_60	UKBB	Z21_ACQUI_ABSENCE_ORGANS_NOT_ELSEW_CLASSIFIED	3.14301343527677	2.65651439755602	2.10357282422724	1.66613149106113	2.73961871158234	2.0877093681661	0.307063643053215	0.303664224713769	0.464289958108861	0.717947035544329	0.463053126193762	1.00690199620683	1.37189662156861e-24	2.16788958553093e-18	5.87799930421498e-06	0.0203036571687637	3.29016038182626e-09	0.0381351826120274	2343	32412	1983	1644	1124	730	449	187	35	23	13	8	6	1	32547	32886	33406	33800	34081	34343	190	202	212	217	219	224
FG_PULMHEART	50_60	UKBB	Z21_ARTIF_OPENI_STATUS	5.25010862515571	3.36070041394792	2.62062573172966	-12.4157731917849	-12.3657756696467	3.90507900008355	0.320389704701346	0.595003221872036	1.01048808437401	2264.41096168453	2518.08354499683	1.00795385692548	2.38281291572973e-60	1.62131390915527e-08	0.00950250788326009	0.995625218093502	0.996081773437355	0.000106947575592705	342	29427	281	199	135	99	55	29	17	4	2	1	1	1	29335	29417	29481	29517	29561	29587	136	149	151	152	152	152
FG_PULMHEART	50_60	UKBB	Z21_ATTN_ARTIF_OPENI	3.44305351956687	-11.7966229627798	3.66155818138271	-11.6989334630657	-11.7092546731521	-11.6699605993533	0.714662351478048	1109.4972537696	0.584509965979568	1638.98348787503	1851.24662259457	3803.74016563649	1.45197343251717e-06	0.991516728895431	3.74452891833635e-10	0.994304811980568	0.994953362175354	0.997552076016111	161	43239	137	109	87	52	31	10	5	3	3	0	0	0	42867	42895	42917	42952	42973	42994	391	393	393	396	396	396
FG_PULMHEART	50_60	UKBB	Z21_CARRIER_INFECTIOUS_DISEA	2.04161052977927	-12.2306683615383	-12.2166448452787	3.22880964879126	-12.2066940384324	-12.2661443823186	1.0027759944481	1024.28386946872	1270.70213654888	0.710547224859503	1870.74474593785	2720.97685346428	0.04175450062607	0.990472924693153	0.992329184104136	5.51660395910013e-06	0.994793804113989	0.996403154233961	223	54861	192	145	96	62	31	15	1	0	1	2	0	0	54066	54113	54162	54196	54227	54243	825	826	825	824	826	826
FG_PULMHEART	50_60	UKBB	Z21_DEPENDENCE_ENABL_MACHINES_DEVICES_NOT_ELSEW_CLASSIFIED	2.75982670328316	2.27827792964924	2.83533552156331	-12.2006125554135	-12.1267032502676	-12.0602637107069	1.01377075617433	1.01053277545882	1.01227802808638	2609.44399370808	2762.5555744842	5395.18081767238	0.00648217963754572	0.0241627540670085	0.0050953133686858	0.996269456272752	0.996497562506095	0.998216428600778	330	29420	290	225	141	81	49	13	3	2	1	0	0	0	29321	29386	29470	29530	29562	29598	136	137	138	139	139	139
FG_PULMHEART	50_60	UKBB	Z21_FACTO_INFLUENCI_HEALTH_STATUS_CONTACT_W_HEALTH_SERVI	2.29395119450847	0.933268319507397	1.21909724858829	1.1021252683526	1.06673115188509	1.18552155070825	0.174900089302955	0.223069261130206	0.219332672770484	0.284367989167246	0.292562035560597	0.418493699241523	2.67414593126633e-39	2.86726433134474e-05	2.7255396490792e-08	0.00010631822245131	0.000266177089258012	0.00461379003747917	16386	38041	13468	11973	9446	5887	4056	1864	117	71	51	28	18	6	40574	42069	44596	48155	49986	52178	268	314	334	357	367	379
FG_PULMHEART	50_60	UKBB	Z21_FAMILY_HISTORY_OTH_SPECIFIC_DISORD	3.54551299437593	2.99517125310252	3.63723206397378	-12.3435008559627	-12.3472205013053	-12.439007755992	0.728001983225795	0.725714873000435	0.599119840196216	2188.52196749209	2117.10206150403	3755.18491659852	1.11487102246368e-06	3.67205187404062e-05	1.27148547102456e-09	0.995499868546007	0.995346657613929	0.997357021209237	403	29481	328	281	212	148	100	38	7	5	3	0	0	0	29427	29474	29543	29607	29655	29717	122	124	126	129	129	129
FG_PULMHEART	50_60	UKBB	Z21_FIT_ADJ_OTH_DEVICES	-12.4656072642192	1.23472447838939	2.39316513725793	-12.3627746908779	3.46378107276028	-12.2655523707696	1226.57631460826	1.00402688429959	0.712745212053177	1468.43454840459	0.583820252608832	2247.08056701376	0.991891295920954	0.218782373496406	0.000786016260055188	0.993282676072117	2.97524873227943e-09	0.995644817363091	368	43696	308	260	174	112	74	36	5	5	4	2	3	0	43347	43395	43481	43543	43581	43619	404	404	405	407	406	409
FG_PULMHEART	50_60	UKBB	Z21_FOLLOW__EXAM_TREAT_CONDI_OTH_MALIG_NEOPLASMS	1.74707658886901	0.741835317081153	-13.646315050482	2.18128353133105	-13.6183569447244	-13.6315642692299	0.582909004612736	0.710816037134482	1114.71236703685	0.505299738752181	1447.42652983076	2478.06877067119	0.00272499922949497	0.296652455685266	0.990232536700941	1.5829950277835e-05	0.99249307912045	0.99561095319624	966	46572	797	711	522	355	233	89	8	6	4	4	0	0	46167	46253	46442	46609	46731	46875	566	568	570	570	574	574
FG_PULMHEART	50_60	UKBB	Z21_MEDICAL_OBSER_EVALU_SUSPECTED_DISEA_CONDI	1.31645233355524	-13.5223558911915	0.199747833601528	1.3264553987148	1.80269875764428	-13.5285939971238	0.712169139720446	880.774808076175	1.00282130781073	0.711261554166508	0.581529790868526	1878.8863641968	0.0645284860372934	0.987750722371398	0.842117352886831	0.0621907459387847	0.00193569627379587	0.994255020838261	1065	46650	861	749	593	402	283	124	7	5	5	5	3	0	46254	46366	46522	46713	46832	46991	593	595	595	595	597	600
FG_PULMHEART	50_60	UKBB	Z21_OTHER_MEDICAL_CARE	3.37958850235494	1.62056454002783	1.95096985259206	1.00373099934371	1.70791014790441	1.90900069431439	0.210805224302117	0.362834726556038	0.34336903786919	0.582996766448564	0.41560619260534	0.711128635868383	7.66228873460859e-58	7.95473128590933e-06	1.33248939826951e-08	0.0851283956228417	3.96613812048553e-05	0.00726457566644451	2587	45240	1983	1554	1225	1043	800	301	48	23	17	11	8	2	45284	45713	46042	46224	46467	46966	512	537	543	549	552	558
FG_PULMHEART	50_60	UKBB	Z21_OTHER_ORTHOPA_FOLLOW__CARE	2.50785127259424	-13.1493280355157	-13.1692311379697	-13.1797647534771	-13.2073613566079	-13.2321768138421	1.00550652163233	1780.38167666608	1958.07493396269	2126.54706005144	2038.64910619294	2715.12413957689	0.0126270786609695	0.99410713411666	0.994633787090993	0.995054958487867	0.994830951550472	0.996111519308139	279	43197	196	186	161	132	105	64	1	0	0	0	0	0	42889	42899	42924	42953	42980	43021	390	391	391	391	391	391
FG_PULMHEART	50_60	UKBB	Z21_OTHER_SPECIAL_EXAM_INVES_PERSONS_WO_COMPLA_REPOR_DIAGNOSIS	2.79873199128637	-12.0995475080385	-12.1404806284177	-12.1759331009553	-12.1764645278121	-12.3451202347088	1.00413335217148	1351.16140613985	1617.94547264483	1958.8423783083	1890.62869380174	3624.81867145811	0.0053163774377778	0.992855100005291	0.994013017547453	0.995040475648993	0.994861314694075	0.997282633232781	123	45682	105	90	60	42	27	13	1	0	0	0	0	0	45152	45167	45197	45215	45230	45244	547	548	548	548	548	548
FG_PULMHEART	50_60	UKBB	Z21_PERSONAL_HISTORY_ALLERGY_DRUGS_MEDICAM_BIOLO_SUBST	2.71823180807371	2.03358017823256	2.15960536572641	1.87296313061821	2.12111186236794	2.46324127892806	0.300782894270087	0.31526667669367	0.340541034571647	0.464734627233055	0.425315704473945	0.589592108063287	1.60752557125318e-19	1.11592670278671e-10	2.27259588180004e-10	5.57347023674451e-05	6.12774989154593e-07	2.94247144380581e-05	3969	33061	3245	2817	2114	1427	942	410	37	29	19	10	8	3	33542	33970	34673	35360	35845	36377	206	214	224	233	235	240
FG_PULMHEART	50_60	UKBB	Z21_PERSONAL_HISTORY_CERTA_OTH_DISEA	2.51427241375681	1.03973709029878	1.0357658745113	0.693506285401648	1.20782156053647	-13.0180560339511	0.177837822673117	0.263017468926733	0.312465985880088	0.454668388722334	0.385917943035683	820.809800947221	2.21467523574234e-45	7.71418244967339e-05	0.000917049088187002	0.127183963127301	0.0017496303340982	0.987346069123772	6617	37293	5559	4618	3292	2124	1331	539	74	35	22	12	7	0	37835	38776	40102	41270	42063	42855	442	481	494	504	509	516
FG_PULMHEART	50_60	UKBB	Z21_PERSONAL_HISTORY_MALIG_NEOPLASM	3.28933819378393	2.18672437750376	2.44920587940968	2.36423030922434	3.03187711620801	2.09004264367366	0.289001823359419	0.373752574793476	0.396757767055987	0.514602864540023	0.395591484437972	1.00637270368307	5.15716835945105e-30	4.89428225121779e-09	6.69846473346328e-10	4.34243309290466e-06	1.80002954122479e-14	0.0378193054271268	2309	32428	1961	1596	1073	707	436	189	37	23	17	10	8	1	32541	32906	33429	33795	34066	34313	198	212	218	225	227	234
FG_PULMHEART	50_60	UKBB	Z21_PERSONAL_HISTORY_MEDICAL_TREAT	2.84632067417946	1.77621795087546	1.23473764550495	1.7943622478642	2.35830893320328	1.52761993358595	0.207446303639173	0.264344267941185	0.416980014041886	0.416962945493473	0.362584736036526	1.00343911161355	7.62631747278515e-43	1.82554542451743e-11	0.00306499127178582	1.6818966426047e-05	7.81289986043979e-11	0.127912820356212	3275	34888	2873	2285	1496	889	511	166	57	31	16	12	9	1	34824	35412	36201	36808	37186	37531	409	435	450	454	457	465
FG_PULMHEART	50_60	UKBB	Z21_PERSONAL_HISTORY_OTH_DISEA_CONDI	2.49870595883185	1.1231698168151	0.775293297027693	1.19237632746629	2.26726759952748	2.49920587293935	0.29354881067739	0.423639236495774	0.588092825134877	0.588124528791142	0.36945830554812	0.511246980912084	1.70865749742436e-17	0.00801965364883304	0.187397251958324	0.0426193227323465	8.42348883764814e-10	1.01632428118919e-06	3970	33449	3289	2790	2020	1346	901	406	26	15	12	13	11	4	33880	34379	35149	35823	36268	36763	224	235	238	237	239	246
FG_PULMHEART	50_60	UKBB	Z21_PERSONAL_HISTORY_RISK__NOT_ELSEW_CLASSIFIED	2.559146255711	1.98309498987725	2.77585386301591	1.62350947971388	1.69457288226673	-12.0324945322615	0.597586434862995	0.594558774399815	0.468820635297691	1.0104950887971	1.00907435000171	1547.71441389032	1.84829674263734e-05	0.000851748999694553	3.20127358086618e-09	0.108131700822848	0.0930869647876021	0.993797017835248	1349	30381	1083	940	717	479	310	135	12	10	7	2	1	0	30489	30632	30855	31093	31262	31437	146	148	151	156	157	158
FG_PULMHEART	50_60	UKBB	Z21_PERSONS_ENCOUNTERI_HEALTH_SERVI_CIRCUMSTANC_RELATED_REPRODUCTION	-12.4797944934584	-12.4821047582013	-12.4854708989333	-12.4911944766216	-12.4921223427516	1.76000078780645	1823.75026214653	1159.90891477904	1049.21820492646	954.149108705512	772.928211299717	0.711865162959887	0.994540174800837	0.99141390644842	0.99050556946842	0.989554833256264	0.987105092697186	0.0134216978102722	440	53926	147	163	204	248	267	224	0	0	0	0	1	2	53373	53357	53316	53272	53253	53296	846	846	846	846	845	844
FG_PULMHEART	50_60	UKBB	Z21_PERSONS_ENCOUNTERI_HEALTH_SERVI_EXAM_INVES	1.75228041026051	0.875603904046092	0.175033708339742	1.46239382896004	0.0124433139574625	-12.4471770415205	0.247432503707928	0.249835381984798	0.385997189884418	0.340751524250399	0.710183043766292	590.854844798152	1.42240364880028e-12	0.000457081937188875	0.650218617086354	1.77332637772022e-05	0.986020758717091	0.983192697932266	6964	50996	6133	5641	4484	1632	1128	492	51	34	17	11	2	0	51098	51590	52747	55599	56103	56739	678	695	712	718	727	729
FG_PULMHEART	50_60	UKBB	Z21_PERSONS_ENCOUNTERI_HEALTH_SERVI_OTH_CIRCUMSTANC1	1.43203320761432	1.03152475171639	0.886731168626698	0.844945382405	0.721544084144758	1.79831334495149	0.453729036222926	0.414341916025616	0.505043929173895	0.581651163510086	0.581204882817271	0.504347067377808	0.00159871080936295	0.0127905069711658	0.0791310071557368	0.146316266285172	0.21443493200118	0.000362987812506727	2438	52950	1849	1620	1263	981	753	420	18	13	9	6	6	4	52760	52989	53346	53628	53856	54189	761	766	770	773	773	775
FG_PULMHEART	50_60	UKBB	Z21_PERSONS_ENCOUNTERI_HEALTH_SERVI_SPECIFIC_PROCED_HEALTH_CARE	2.74448906416793	0.520018323997059	1.37489905854557	1.25588296761703	1.58996893867042	1.24496544876677	0.181735918276549	0.385739488360576	0.299049091965827	0.361991360093195	0.310445553586932	0.581616747432697	1.58236987979171e-51	0.17762378728332	4.2744755353257e-06	0.000521675087164503	3.03000639109221e-07	0.0323123264884466	6146	49418	4895	4073	3067	2268	1626	724	68	33	27	20	14	3	50036	50858	51864	52663	53305	54207	565	600	606	613	619	630
FG_PULMHEART	50_60	UKBB	Z21_PERSONS_W_POTEN_HEALTH_HAZARDS_RELATED_COMMUNICAB_DISEA	1.55292968675018	1.20159158456863	-11.1697499002847	2.87019027627901	-11.186866742445	-11.2246375121041	1.00259458734652	1.00223618349386	621.614966031058	0.710366864597416	866.554639368054	1300.92771528726	0.121403139809933	0.23056270942299	0.985663647262483	5.33524282234452e-05	0.989699922045156	0.993115794409121	361	55132	312	239	142	90	51	24	2	1	1	2	0	0	54337	54410	54507	54559	54598	54625	842	843	843	842	844	844
FG_PULMHEART	50_60	UKBB	Z21_PERSONS_W_POTEN_HEALTH_HAZARDS_RELATED_FAMILY_PERSONAL_HISTORY_CERTA_CONDI_INFLUENCI_HEALTH_STATUS	2.37990724640896	1.12620386004042	1.21288702765682	0.812963015668916	1.39667469165521	0.86472671015787	0.158692081894894	0.202145954061442	0.221721020351722	0.31359958689061	0.249691423167983	0.50660406317697	7.6798273955729e-51	2.52930926160766e-08	4.49199784560988e-08	0.00953199768027659	2.22405193590993e-08	0.087839086896398	15065	43240	12312	10683	8061	5603	3710	1610	126	73	49	27	21	4	45509	47138	49760	52218	54111	56211	358	411	435	457	463	480
FG_PULMHEART	50_60	UKBB	Z21_PRESENCE_CARDIAC_VASCULAR_IMPLANTNTS_GRAFTS	3.2006423350446	2.60532674574995	2.52285127302955	1.95357538359817	-12.3297709492939	-12.3139127877377	0.437154391042651	0.469696863357552	0.595040784612582	1.0099651830221	1562.1505450029	2825.53773876843	2.45145512257331e-13	2.9090207596896e-08	2.23723453684105e-05	0.0530762860870682	0.993702507246675	0.996522768158196	936	30599	845	634	407	242	119	41	14	9	4	1	0	0	30524	30735	30962	31127	31250	31328	152	157	162	165	166	166
FG_PULMHEART	50_60	UKBB	Z21_PRESENCE_OTH_DEVICES	3.7954779484434	-13.1444265835012	-13.1253084346647	-13.1107449961684	-13.0169345038342	-12.9528171329899	1.0326877736457	3812.2934737538	3881.27964338473	4267.19225787275	4610.46943100674	7271.59150137306	0.000237533528379092	0.997248975105396	0.997301801993742	0.997548541541471	0.99774730156511	0.998578736533542	224	29225	165	154	132	104	73	28	1	0	0	0	0	0	29164	29175	29197	29225	29256	29301	119	120	120	120	120	120
FG_PULMHEART	50_60	UKBB	Z21_PRESENCE_OTH_FUNCTIONAL_IMPLANTNTS	3.21747254622233	0.994933860888945	1.53689150332834	1.45549780992383	-13.1486209301341	-13.1707226505482	0.31718086122816	0.716773145330685	0.716804582910797	1.0069914133638	1742.38841316256	2990.94455074659	3.52483739836446e-24	0.165114642803724	0.0320259035879829	0.148347676256549	0.99397896474455	0.996486500462749	1629	32640	1481	1142	686	396	199	78	17	5	3	1	0	0	32587	32926	33382	33672	33869	33990	184	196	198	200	201	201
FG_PULMHEART	50_60	UKBB	Z21_PREVIOUS_SUICIDE_ATTEMPT	-12.193989965329	-12.1736551260158	2.40690222692488	-12.1590485016986	-12.1693074154585	-12.1210038093777	1243.72412571752	937.938728224646	0.710907709478172	1160.40039821395	1196.02992170313	1965.82682907501	0.992177332373499	0.989644420816553	0.000710035051202941	0.991639661998241	0.991881862823729	0.995080390409313	259	55167	192	171	139	114	77	33	2	2	2	0	0	0	54380	54401	54433	54458	54495	54539	852	852	852	854	854	854
FG_PULMHEART	50_60	UKBB	Z21_PROBL_RELATED_LIFESTYLE	1.08206900472661	1.17083946168344	0.727284805531478	0.959087680886292	0.821142466812945	1.87535790313448	0.582601531729312	0.414596256484591	0.581868833973229	0.581797386260659	0.581343591613081	0.504473130521394	0.063267708340565	0.00474213778072046	0.21133171573258	0.0992519821850984	0.157805501727667	0.000201237068368817	2135	52448	1594	1431	1132	897	695	390	15	12	8	6	6	4	52240	52403	52702	52937	53139	53444	734	737	741	743	743	745
FG_PULMHEART	50_60	UKBB	Z21_TOBAC_USE	1.78611559424563	1.17389391334355	0.62217797238442	2.09343801260183	1.46336352296994	1.47933152861125	0.711665921457	0.710916816707417	1.00261616872785	0.504874322708811	0.581132258689822	0.710042033245522	0.0120810870322366	0.0986896849325837	0.534892786588479	3.37664394766248e-05	0.0117981526041792	0.0372109359944007	760	53781	509	450	392	353	322	234	9	7	7	7	4	2	53218	53277	53335	53374	53405	53493	805	807	807	807	810	812
FG_PULMHEART	50_60	UKBB	Z21_TRANSPLANTED_ORGAN_TISSUE_STATUS	-12.7788266628959	-12.7229648072943	3.48820272296119	3.91086121245679	-12.82472428465	-12.9040978678114	3485.13900513014	2805.56950005468	1.01252550630854	1.01423134948194	4529.29142892875	7588.46549738593	0.997074433576985	0.996381689210445	0.000570950163636663	0.000115264396855406	0.997740786612964	0.998643207180518	157	29109	136	102	68	44	28	8	1	1	1	1	0	0	29007	29041	29075	29099	29115	29135	122	122	122	122	123	123
FG_PULMHEART	60_70	UKBB	AB1_BACTINF_NOS	2.09133713199726	1.03750348687945	-11.5255361795023	-11.5146307165258	-11.5144713636036	-11.5558243776838	0.708730691183838	1.00095258576986	716.983838314814	833.124439147503	912.909349258123	1532.25451716685	0.00316930927642719	0.299961424656386	0.987174534705839	0.98897277146929	0.989936596282307	0.993982640382485	309	66230	249	174	100	74	52	17	3	1	0	0	0	0	64701	64776	64850	64876	64898	64933	1586	1588	1589	1589	1589	1589
FG_PULMHEART	60_70	UKBB	AB1_BACT_INTEST_OTH	2.71290974422161	1.53257249295392	1.7938022612046	-12.1498614726535	-12.1512023418422	1.89944243896257	0.411262449176205	0.579158919979042	0.579170311033587	728.981836858089	708.087825175478	1.000799298033	4.20860212960485e-11	0.00814007757801711	0.00195362603122838	0.986702359926654	0.986308505007966	0.0577059057851324	533	65053	398	299	233	168	129	56	10	6	4	1	1	1	63557	63656	63722	63787	63826	63899	1621	1625	1627	1630	1630	1630
FG_PULMHEART	60_70	UKBB	AB1_CANDIDIASIS	2.56112898869917	1.02349360124386	-12.14108451374	0.0192345534236491	1.28266237598512	0.98994379283978	0.271381218665966	0.449257293477193	369.05308556201	1.00091081825104	0.578787171561833	1.0008207860501	3.82199242309827e-21	0.022715242881985	0.973755979335534	0.984667956034705	0.0266832198768592	0.322598598595181	1358	64537	1045	794	586	425	279	145	21	8	5	5	4	1	63140	63391	63599	63760	63906	64040	1689	1702	1705	1705	1706	1709
FG_PULMHEART	60_70	UKBB	AB1_DERMATOPHYTOSIS	1.33332046947754	0.155564868152757	0.448149168516338	-0.170783692340102	0.867987063900355	-0.607070410649793	0.357262140974291	0.449406844389861	0.410602867257062	0.578942957982346	0.335706793196069	1.00080605498756	0.000189927164110344	0.729225492329411	0.275078489420834	0.767999791391122	0.00972234639575499	0.544128698807859	2746	63991	1763	1716	1536	1424	1125	646	24	17	13	10	9	1	63319	63366	63546	63658	63957	64436	1631	1638	1642	1645	1646	1654
FG_PULMHEART	60_70	UKBB	AB1_GASTROENTERITIS_NOS	2.35028660009962	1.06609896227139	0.719764964238738	0.990623179316353	0.224234483567807	-10.1376498178231	0.188149891253421	0.27058836105694	0.380317144713778	0.410431276551206	0.7082301629525	321.460511340944	8.30046035358571e-36	8.15056881988979e-05	0.0584192250703727	0.0157951325970111	0.751537691456817	0.974841906098727	3436	67706	2651	2172	1593	1082	651	173	54	27	14	8	2	0	66718	67197	67776	68287	68718	69196	1719	1746	1759	1765	1771	1773
FG_PULMHEART	60_70	UKBB	AB1_HEPATITIS_OTHER_VIRAL	3.55485268081843	-10.5907664788023	-10.5964967724009	-10.6123736677367	2.46828336168415	-10.6323576199529	0.579632155763469	514.206052922718	564.695700785048	699.533630947312	1.00081248571743	1168.77340924641	8.62664649195512e-10	0.983567654236473	0.98502860036095	0.987896043957466	0.0136524739563349	0.992741726569176	108	70727	78	65	54	37	29	11	3	0	0	0	1	0	68849	68862	68873	68890	68898	68916	1905	1908	1908	1908	1907	1908
FG_PULMHEART	60_70	UKBB	AB1_HERPES_SIMPLEX	2.87626367614465	-11.1432582352709	0.930340859173476	1.09375819421702	1.00793053401843	-11.1293283441395	0.502353426068117	408.261206822087	1.00101254569114	1.0010145100432	1.00086216373374	640.694419364024	1.03082228410299e-08	0.978224896883741	0.352681931732296	0.274547636759745	0.313904845536396	0.986140861485028	316	62864	193	169	162	138	117	67	6	3	3	2	1	0	61249	61273	61280	61304	61325	61375	1732	1735	1735	1736	1737	1738
FG_PULMHEART	60_70	UKBB	AB1_INFECT_PARASIT	2.4089101499124	1.00077121741573	0.786168114134029	0.517406217643947	0.753469368749494	0.816057135254625	0.11466877032419	0.160233565655659	0.195198164929833	0.247320333621866	0.222888825003711	0.33641905134421	5.59455052950587e-98	4.21898931719238e-10	5.63638527373211e-05	0.0364341467453058	0.000723615222331449	0.0152782135032096	12388	53219	8833	7583	6089	4860	3556	1758	183	97	64	40	27	9	55358	56608	58102	59331	60635	62433	1233	1319	1352	1376	1389	1407
FG_PULMHEART	60_70	UKBB	AB1_INTESTINAL_INFECTIONS	2.29656446483169	1.0626292732288	0.664869659907164	0.918179445389278	0.105001558040412	1.0002839766265	0.172759291038286	0.239436846067068	0.335963883851961	0.356039103802197	0.57868068040526	0.708163074453284	2.52704227222164e-40	9.07835600574776e-06	0.0478169668113309	0.00991233716487759	0.856014445575689	0.157801280808942	4421	68231	3320	2748	2098	1491	1003	356	66	35	20	13	5	2	67521	68093	68743	69350	69838	70485	1745	1776	1791	1798	1806	1809
FG_PULMHEART	60_70	UKBB	AB1_MYCOSES	1.73260681461319	0.611980589171622	0.354655507000262	0.347996642219891	0.874823934694852	-0.160635426301401	0.234503205321438	0.291866649137938	0.356116471220574	0.380290181447769	0.291330144033526	0.708189839360656	1.48590245437536e-13	0.0360129223583584	0.319299945219775	0.360148663266276	0.00267454536590736	0.820559531059274	4317	65126	2929	2644	2251	1979	1518	836	48	33	24	19	13	2	64759	65044	65437	65709	66170	66852	1707	1722	1731	1736	1742	1753
FG_PULMHEART	60_70	UKBB	AB1_OTHER_BACTERIAL	3.1356161913603	1.36208911060248	1.61346664282216	0.0602387793052094	1.06319697381698	-10.178845870253	0.164487102038052	0.318918362382662	0.355971421670981	1.00082591576102	0.708166784974974	381.223849540892	5.12587380709347e-81	1.94629099907328e-05	5.82693830654474e-06	0.95200505223902	0.133268427903973	0.978698659366866	2209	68955	1848	1183	741	446	252	81	58	19	11	3	2	0	67514	68179	68621	68916	69110	69281	1744	1783	1791	1799	1800	1802
FG_PULMHEART	60_70	UKBB	AB1_OTHER_BACT_INOTHER	2.8209275418742	1.16793956539707	0.883638380781575	1.03341587944901	0.337502708095408	-11.1384336526745	0.191550617096562	0.336110486689987	0.449262811265703	0.50176703551797	0.708171753614765	351.376898038405	4.33767229940655e-49	0.000511104838130586	0.0491990122676707	0.0394412787966904	0.6336590014905	0.974711780615964	2166	67423	1685	1289	960	643	445	224	45	18	11	6	2	0	66211	66607	66936	67253	67451	67672	1648	1675	1682	1687	1691	1693
FG_PULMHEART	60_70	UKBB	AB1_OTHER_SEPSIS	3.29946173462971	1.49284811775672	1.71987461642894	0.396638800880118	1.44064910017644	-9.23675474504669	0.168661846704596	0.335960620777978	0.38029128721288	1.00083535626438	0.708172661156557	312.768834036895	3.22314638093872e-85	8.84984599097099e-06	6.11079655705603e-06	0.691878016008106	0.0419194426800502	0.976440130638496	1835	68639	1566	957	600	329	171	48	54	17	10	3	2	0	67134	67743	68100	68371	68529	68652	1720	1757	1764	1771	1772	1774
FG_PULMHEART	60_70	UKBB	AB1_OTHER_SUPERF_MYCOSIS	-12.0287773613005	1.1496991365275	0.799834346891727	0.883671678722075	0.911280439685974	-12.0328468474542	604.493091272271	0.579141254366236	0.708508807288849	0.70850602521867	0.708437161532707	670.130960447374	0.984123983335801	0.0471245444362548	0.258940762540539	0.212312291667135	0.198329657181689	0.98567398403763	647	63534	397	387	361	337	277	146	7	9	6	4	2	0	62163	62173	62199	62223	62283	62414	1614	1612	1615	1617	1619	1621
FG_PULMHEART	60_70	UKBB	AB1_OTHER_VIRAL	1.7266044144231	1.37119351840171	0.232859061036583	1.30309574544756	-0.322691092974581	1.20254417233951	0.44986899185131	0.380377919082513	0.708458981886817	0.449377256514698	1.00079332506646	0.708252150502365	0.000124032373211526	0.000312370653246556	0.742394624882215	0.00373423158487034	0.747122947735345	0.0895258787344796	1255	68326	777	741	685	591	469	245	16	13	6	7	2	2	66939	66975	67031	67125	67247	67471	1849	1852	1859	1858	1863	1863
FG_PULMHEART	60_70	UKBB	AB1_PEDICULOSIS_ACARIASIS_OTHERINFEST	-12.0036714238224	-11.9997222712432	-12.0041947627367	-12.0017659244282	-11.993975414226	-12.0041649536278	1399.37177387361	989.223241508251	971.76581580281	951.184453517857	931.112953570616	1370.80836708656	0.993155909795441	0.99032153923491	0.990144005970416	0.989932794202106	0.989722468015775	0.99301301648051	138	70686	79	74	73	77	66	35	0	0	0	0	0	0	68846	68851	68852	68848	68859	68890	1899	1899	1899	1899	1899	1899
FG_PULMHEART	60_70	UKBB	AB1_SCABIES	-12.0051374432337	-12.0032648952045	-12.0063546736065	-12.0032028502992	-11.9969051943422	-12.0181024508002	1509.08706797884	1077.5576510047	1056.97248186768	1018.14590888917	1023.86085148566	1696.09986306557	0.993652710312177	0.991112288359067	0.990936869993533	0.990593736806233	0.990651145234191	0.994346454259831	119	70683	67	61	63	66	58	27	0	0	0	0	0	0	68836	68842	68840	68837	68845	68876	1899	1899	1899	1899	1899	1899
FG_PULMHEART	60_70	UKBB	AB1_SEPSIS	3.26397991950631	1.45112857737152	1.68146320101815	0.347216716764003	1.42214323771228	-9.22272035458208	0.168617217844565	0.335930183730905	0.380272595725471	1.00082386163972	0.70817789155012	304.58820279942	1.76799427588786e-83	1.56218351733349e-05	9.79132187523278e-06	0.728643236582036	0.0446249835867991	0.975844297916035	1890	68712	1615	992	617	342	175	51	54	17	10	3	2	0	67209	67832	68207	68482	68649	68773	1724	1761	1768	1775	1776	1778
FG_PULMHEART	60_70	UKBB	AB1_SEPSIS_BACT	3.25299103525786	1.25514907292385	1.93742173867302	1.3560444909329	1.80041309205162	-9.22060588214094	0.20172382997055	0.449324898604604	0.410566678318408	0.708432244130065	0.708211265330175	332.710898141525	1.67625407134298e-58	0.00521553936387048	2.37127199457094e-06	0.0556011887363826	0.0110157826697882	0.977890602683623	1335	66652	1147	698	416	243	133	44	38	13	9	4	2	0	65229	65678	65960	66133	66243	66332	1573	1598	1602	1607	1609	1611
FG_PULMHEART	60_70	UKBB	AB1_SEPSIS_BACT_IMPL	3.30246858445565	1.31184895267768	1.81060660359007	1.41634937966611	1.837688582444	-9.2354986272664	0.201719146730091	0.449348190130611	0.449340544850724	0.708437875158218	0.708203194898603	343.785355056424	3.05002242403808e-60	0.00350651194980632	5.59015012096009e-05	0.0455805543058936	0.0094629284377659	0.978568093654158	1280	66581	1100	664	398	230	128	41	38	13	8	4	2	0	65156	65592	65858	66026	66128	66215	1567	1592	1597	1601	1603	1605
FG_PULMHEART	60_70	UKBB	AB1_SEPSIS_CONDITION	2.68158676127249	1.17013005830175	1.32017013976879	1.50497017706161	1.37130214791725	1.18894295745807	0.1256656929893	0.200995251173725	0.227833917046045	0.261886729126453	0.30422455200375	0.578767674434722	4.92837468846657e-101	5.82589725039209e-09	6.85492065566928e-09	9.10313346191072e-09	6.55857932028518e-06	0.0399499198180307	6622	66016	5423	3929	2640	1677	1022	390	130	64	40	27	13	3	65635	67129	68418	69381	70036	70668	1450	1516	1540	1553	1567	1577
FG_PULMHEART	60_70	UKBB	AB1_SEPSIS_EXPLICIT	3.29410914892644	1.48299095541612	1.71367520406684	0.380291945679132	1.45851843368025	-9.238055836863	0.168956609688887	0.336071414389748	0.380393948473467	1.00086851648529	0.70823484991275	312.222087922879	1.16924620356373e-84	1.0207730761919e-05	6.63725594767654e-06	0.703973665756992	0.0394586950867966	0.976395562428331	1899	67792	1622	996	620	343	176	51	54	17	10	3	2	0	66379	67005	67381	67658	67825	67950	1636	1673	1680	1687	1688	1690
FG_PULMHEART	60_70	UKBB	AB1_SEPSIS_FUNGAL	2.99944427479137	2.13186001543232	2.0144912159161	2.55908627804474	2.84182737287477	-8.13798862345056	0.502542500350746	0.70859820476795	1.0011150231641	1.00115763326988	1.00108246816922	429.865681782952	2.39388123781438e-09	0.00262489208602434	0.0441938522078092	0.0105844413353614	0.00452899852719689	0.984895775785115	291	65136	255	135	74	38	25	8	8	4	3	2	1	0	63681	63801	63862	63898	63911	63928	1483	1487	1488	1489	1490	1491
FG_PULMHEART	60_70	UKBB	AB1_SEPSIS_FUNGAL_IMPL	3.00941753600854	2.13680454035134	2.01444561722814	2.55901383124721	2.84177847847408	-8.13822915248673	0.502546258292878	0.708600145619658	1.00111497532383	1.00115768015485	1.00108245982208	429.915806699016	2.11994383862559e-09	0.00256531105493834	0.0441986412744652	0.0105866463991217	0.00452969141348316	0.984897090292539	288	65134	252	134	74	38	25	8	8	4	3	2	1	0	63679	63797	63857	63893	63906	63923	1483	1487	1488	1489	1490	1491
FG_PULMHEART	60_70	UKBB	AB1_SEPSIS_IMPLICIT	2.82670745079061	1.65188209071749	1.73473443232204	1.56206927658372	1.48006187113359	1.58866364520663	0.223198512146599	0.319167369603099	0.380414668579299	0.501863313764916	0.578733714306531	1.00077892270047	9.29585704226323e-37	2.27181796984776e-07	5.11257454000306e-06	0.00185485329550372	0.0105453541662352	0.11241593152371	1551	67009	1287	900	583	390	241	81	42	22	12	8	4	1	65660	66047	66364	66557	66706	66866	1571	1591	1601	1605	1609	1612
FG_PULMHEART	60_70	UKBB	AB1_SEPSIS_VIRAL	2.83529084774758	1.70293089102296	1.87086269377308	1.6429984436224	-10.1767072034874	2.8905641566493	0.411226304323315	0.579083754021007	0.708582452592987	1.00109400803378	406.291632895612	1.00107357887888	5.39704258763162e-12	0.00327436299762057	0.0082835273651672	0.100755292656003	0.98001684522438	0.00388360753760723	472	65254	389	280	157	102	62	29	11	5	3	1	0	1	63855	63964	64087	64142	64182	64215	1471	1477	1479	1481	1482	1481
FG_PULMHEART	60_70	UKBB	AB1_SEPSIS_VIRAL_IMPL	2.83529084774758	1.70293089102296	1.87086269377308	1.6429984436224	-10.1767072034874	2.8905641566493	0.411226304323315	0.579083754021007	0.708582452592987	1.00109400803378	406.291632895612	1.00107357887888	5.39704258763162e-12	0.00327436299762057	0.0082835273651672	0.100755292656003	0.98001684522438	0.00388360753760723	472	65254	389	280	157	102	62	29	11	5	3	1	0	1	63855	63964	64087	64142	64182	64215	1471	1477	1479	1481	1482	1481
FG_PULMHEART	60_70	UKBB	AB1_STREPTSTAPHYCOCC_INOTHER	2.98866374056876	1.06454889057961	1.66736302018404	1.14862509000516	1.89335877683183	-10.1963059054912	0.247499084392695	0.501936635299142	0.449372183123039	0.70846871877155	0.501741228464108	352.086217863377	1.42376740777592e-33	0.0339316473177501	0.000206909339777857	0.104957927391774	0.000160924013442789	0.976896743935351	1089	66103	854	649	437	300	198	96	29	13	10	6	4	0	64737	64942	65154	65291	65393	65495	1572	1588	1591	1595	1597	1601
FG_PULMHEART	60_70	UKBB	AB1_VIRAL_HEPATITIS	3.72108616583408	-11.5783345826224	-11.5842368938913	-11.5962332984688	2.34739075084686	-11.6160418279896	0.502421660597004	769.035666949326	854.438242520956	1047.19866601811	1.00088945401848	1478.03975237567	1.29870651585911e-13	0.987987780274483	0.989182833637849	0.991164745792363	0.0190115352080284	0.993729421005898	127	70734	87	76	63	46	32	16	4	0	0	0	1	0	68864	68875	68888	68905	68919	68935	1906	1910	1910	1910	1909	1910
FG_PULMHEART	60_70	UKBB	AB1_VIRAL_INOTHER	3.12888450423132	-11.180495863106	-11.1632400654731	-11.1566433955719	-11.1538593561563	-11.1664807753476	0.38132813986269	449.146885102844	819.081627927884	1090.14349008928	1220.65138882158	2205.19444465699	2.30152816599187e-16	0.980140519448817	0.989125990795907	0.991834507833684	0.992709328469232	0.995959755587301	397	65894	345	244	64	34	18	9	7	0	0	0	0	0	64375	64476	64656	64686	64702	64711	1564	1571	1571	1571	1571	1571
FG_PULMHEART	60_70	UKBB	AB1_VIRAL_NOS	1.26982384816953	1.26168655243494	0.268818684517286	1.33293003533891	-0.288733466028532	1.28115593725934	0.579459296900117	0.410509759995456	0.708466972351504	0.449390581105887	1.00078629160184	0.70827124740685	0.0284232652631161	0.0021158993470836	0.704363272285011	0.00301618483480072	0.772958967116212	0.0704744216061251	1197	68302	737	712	661	575	460	230	14	12	6	7	2	2	66903	66928	66979	67065	67180	67410	1845	1847	1853	1852	1857	1857
FG_PULMHEART	60_70	UKBB	AB1_VIRAL_OTHER_INTEST_INFECTIONS	0.652740768344801	0.0155947694311481	-12.002213400954	1.07098356553189	0.283742425935783	1.07553386333219	1.00123793179214	1.00098194203252	443.700680200953	0.70854799499277	1.00084443810717	1.00082745638366	0.514443931561558	0.987569883231026	0.978419656632294	0.130656340235002	0.776791262995657	0.282533857066393	705	64953	479	434	370	306	261	135	4	3	3	4	2	1	63568	63613	63677	63741	63786	63912	1607	1608	1608	1607	1609	1610
FG_PULMHEART	60_70	UKBB	AB1_VIRAL_SKIN_MUCOUS_MEMBRANE	0.994068620602454	0.155209744413564	0.276455193035367	0.0296111500450927	-0.0265986914994349	1.36878346708482	0.380932991576439	0.410454462273977	0.410336689631157	0.501748950502668	0.501530454834781	0.380108755849157	0.00906579648950905	0.705325700718891	0.50048444954096	0.952939468965857	0.95770398312227	0.000316957604508171	3227	63639	2196	2031	1752	1527	1232	636	24	20	16	11	8	7	62894	63059	63338	63563	63858	64454	1752	1756	1760	1765	1768	1769
FG_PULMHEART	60_70	UKBB	AB1_VIRAL_WARTS	-13.5249032992034	-13.5239133622843	0.0834551912600381	-0.509150558667789	-0.640549623632291	1.85890519103464	865.91906403351	607.756506213392	0.708414295553822	1.00089657182651	1.00082005919122	0.410232015919664	0.987538243210872	0.982246786133091	0.906221669782232	0.610966393926281	0.522156498892816	5.86077107605906e-06	1338	63041	846	801	723	656	564	321	4	6	6	6	6	6	61793	61838	61916	61983	62075	62318	1736	1734	1734	1734	1734	1734
FG_PULMHEART	60_70	UKBB	AB1_ZOSTER	0.782105152213446	0.510228801996428	0.451228721031462	-0.273703642508204	0.127328336549676	0.651648076652709	0.502370899428289	0.410500898100976	0.449134844005037	0.708376151347236	0.578661917606508	0.708247979513735	0.119511294574725	0.213889211959332	0.315059620723015	0.699213937456747	0.825840583685004	0.357528538232822	2199	63372	1555	1439	1226	1037	805	380	18	14	10	5	3	2	62259	62375	62588	62777	63009	63434	1739	1743	1747	1752	1754	1755
FG_PULMHEART	60_70	UKBB	ACUTE_RESPIRATORY_INFECTIONS	1.81819535864826	0.859211733746447	0.689416120053506	0.368882914647477	0.825287827290945	0.644259503027316	0.176311425436825	0.199292682724926	0.229491950807195	0.293291566881202	0.2287383745265	0.381152629664768	6.19298155592256e-25	1.62293145993707e-05	0.00266370236560345	0.208487800189825	0.000308567675288308	0.0909719732510628	8713	49042	5859	5358	4673	3947	3147	1643	96	63	48	36	26	7	50664	51165	51850	52576	53376	54880	1136	1169	1184	1196	1206	1225
FG_PULMHEART	60_70	UKBB	ALCOHOLACUTE10	-11.0373044532578	0.58619168888177	0.877546789174995	1.15111412693131	1.17359175786377	-11.0363114436266	456.533669973294	1.00092717101815	1.00096037605465	1.00087287676391	1.00073680141908	742.175071869912	0.980711965887243	0.558111619646227	0.380646986519299	0.250098476554519	0.240905023418511	0.988135713083393	368	70768	262	237	188	134	96	47	1	1	2	2	1	0	68969	68994	69043	69097	69135	69184	1904	1904	1903	1903	1904	1905
FG_PULMHEART	60_70	UKBB	ALCOHOLMENTAL	2.14089956639865	0.871703523047246	-0.00920434605106758	0.971290521932356	1.08595252730905	1.5671126738062	0.292643443484547	0.410578605016052	0.708390728011481	0.501752913333433	0.501556789234045	0.708247065047143	2.55991466125654e-13	0.0337446391301744	0.989633123814714	0.0528928767815671	0.0303751551566911	0.0269208298239874	1678	69943	1220	1058	850	628	445	182	25	14	10	9	5	2	68520	68682	68890	69112	69295	69558	1856	1867	1871	1872	1876	1879
FG_PULMHEART	60_70	UKBB	ALCOHOL_RELATED	2.08033216767906	1.09759358537911	0.318420403342225	1.12644046164055	0.708789395901686	1.44441012573735	0.292733722728511	0.356278456754137	0.578911089943944	0.449193945124667	0.578707058575704	0.708228961588638	1.18963877952923e-12	0.00206501870969668	0.582296502762674	0.0121522235488686	0.220657754688497	0.0414033668597322	1819	69816	1324	1138	921	681	489	200	29	18	12	9	4	2	68435	68621	68838	69078	69270	69559	1847	1858	1864	1867	1872	1874
FG_PULMHEART	60_70	UKBB	ALCOLIVER	1.50269340373131	1.74489073414771	-10.2074296952389	2.96428977754718	2.06297490670551	-10.1993684192573	1.00121370446878	0.708594507213731	307.214623050801	0.578953418246249	1.00081126406877	871.980932396586	0.133388726141786	0.0137984792107535	0.973494580970068	3.05400588885225e-07	0.0392741759483385	0.990667533281143	288	70814	229	157	115	71	46	15	6	6	4	4	1	0	68960	69032	69074	69118	69143	69174	1907	1907	1909	1909	1912	1913
FG_PULMHEART	60_70	UKBB	ALLERG_ASTHMA	-12.5418994656878	1.65936017383461	2.1099809467296	-12.5442477153312	-12.5475799128973	-12.5503796572093	1577.497584152	1.00402748977299	1.00435903952654	2051.63013497038	2088.49891848403	3124.94272361296	0.993656483138932	0.0983911350689573	0.0356564737649431	0.995121538211956	0.995206384848268	0.996795548550351	325	31228	235	202	148	87	61	28	2	2	1	0	0	0	30960	30993	31047	31108	31134	31167	356	356	357	358	358	358
FG_PULMHEART	60_70	UKBB	ALLERG_ASTHMA_EXMORE	-12.5523475176383	1.69703275970323	2.14131858961897	-12.5556117598383	-12.560553805172	-12.5642770003992	1610.52615146908	1.004333040061	1.00469041078402	2096.30539594948	2129.06751111333	3183.8539867073	0.993781396917869	0.0910832245661792	0.0330626390895442	0.995221178699007	0.995292862359012	0.996851357926928	325	30385	235	202	148	87	61	28	2	2	1	0	0	0	30138	30171	30225	30286	30312	30345	335	335	336	337	337	337
FG_PULMHEART	60_70	UKBB	ALLERG_RHINITIS	0.439465453544846	0.656855537086339	-11.5039605956305	-11.5137990781272	1.98679407678883	-11.5552983911143	1.00105860021829	0.708317869563236	397.534885497684	525.272644556334	0.708287752384061	997.620539428141	0.660661009350233	0.353747068988435	0.976913845927525	0.982512040152559	0.00503062370825681	0.990758422002284	734	70244	568	484	310	201	99	39	5	4	2	2	2	0	68524	68608	68782	68891	68993	69053	1881	1882	1884	1884	1884	1886
FG_PULMHEART	60_70	UKBB	AMN2	-11.1461339001259	1.37598666762679	-11.1564272759434	-11.1599932865838	2.42340201988543	-11.1614478989775	709.075101589029	1.00083211878067	619.981385142048	821.060370596385	1.00076293599414	1730.98997882945	0.987458363866337	0.169180236913969	0.985643019436554	0.989155350213125	0.0154542822627675	0.994855264702117	136	68256	112	101	71	44	27	11	2	2	1	1	1	0	66476	66487	66517	66544	66561	66577	1802	1802	1803	1803	1803	1804
FG_PULMHEART	60_70	UKBB	APPENDACUT_NOCOMPLIC	1.1211323486253	0.556805007660159	-11.163358578082	-11.1610116250768	1.17383244799538	2.69947004003233	1.00107835217482	1.00090442013945	405.533923961778	461.023452322187	1.00083347308405	0.708230584686442	0.262745862129166	0.57800450420826	0.97803896013509	0.98068573513559	0.240853995950851	0.000138087261753902	407	69350	276	252	189	151	106	49	2	2	3	3	3	2	67600	67624	67687	67725	67770	67827	1879	1879	1878	1878	1878	1879
FG_PULMHEART	60_70	UKBB	APPENDICITIS_BROAD	0.772790903572744	0.16518497752936	0.418244806147415	-11.5035090891805	1.26611485406782	1.94568927160958	1.00117233430274	1.00089759295995	1.00089829589999	425.69615280584	0.708186177054753	0.708150970629098	0.440181952755418	0.86891498421593	0.676042580288865	0.978441535613626	0.0738038126652415	0.0060040007565102	584	69382	396	366	284	233	175	95	4	4	5	4	4	2	67687	67717	67799	67850	67908	67988	1879	1879	1878	1879	1879	1881
FG_PULMHEART	60_70	UKBB	ARTHROSIS_COMORB	2.18314927098407	1.26950642117522	0.992661258219309	1.11111808711881	0.527138817346131	1.48669316133481	0.183567208574694	0.212099312121939	0.270486098935131	0.299670878167807	0.415166989927967	0.453793230299364	1.28829784020073e-32	2.15813703375069e-09	0.000242630199908371	0.000209072061581072	0.20419040538784	0.00105233910790653	6765	23558	4938	4362	3400	2468	1686	696	82	50	29	19	10	5	24901	25477	26439	27371	28153	29143	402	434	455	465	474	479
FG_PULMHEART	60_70	UKBB	ASTHMA_ACUTE_RESPIRATORY_INFECTIONS	1.58465989832468	-0.00157484129514244	-0.580826189949033	0.348372757103835	1.24318629991551	1.31670293910803	0.449990593776693	0.708513349819618	1.00098812126663	0.708510949981901	0.449075802955884	0.708487792424025	0.000429047851538747	0.998226511157826	0.561744132032016	0.622933510924342	0.00563458034086704	0.0631023735747015	1380	61482	945	854	755	616	468	227	12	8	8	8	7	2	60343	60434	60533	60672	60820	61061	1562	1566	1566	1566	1567	1572
FG_PULMHEART	60_70	UKBB	ASTHMA_COMORB	1.8819823513986	0.964328353624394	0.625720288633149	1.08687303626339	0.74183240514866	1.12392534710521	0.120173471777462	0.13363341166501	0.170726820278603	0.160901215162798	0.189767500838527	0.243325582762309	2.81464165357712e-55	5.3451804762095e-13	0.000247301834718485	1.42925117927871e-11	9.26158276552943e-05	3.85559645932511e-06	25961	35256	19186	16877	13222	9710	6823	3258	251	170	109	85	46	18	41232	43541	47196	50708	53595	57160	548	629	690	714	753	781
FG_PULMHEART	60_70	UKBB	ASTHMA_CVDMETABOCOMORB	2.01551700052731	0.999396462210275	0.547600372018539	0.924509886451872	0.529061765244861	0.998101880765778	0.130625015495917	0.153676107576548	0.213558732168985	0.213598062545035	0.273854593597297	0.358390336520419	1.0320005616917e-53	7.85951262229012e-11	0.0103423603690717	1.50285801997651e-05	0.0533709140178644	0.00535347278409187	13700	30925	10653	9093	6778	4732	3059	1280	167	106	59	44	22	8	33195	34755	37070	39116	40789	42568	610	671	718	733	755	769
FG_PULMHEART	60_70	UKBB	ASTHMA_EOSINOPHIL_SUGG	0.733165010300081	0.869814327702939	0.481438704385596	0.809155461009443	-11.9805203677909	-11.9641963737575	1.00128351125982	0.708562400464468	1.0010524112199	1.00110837164052	603.903743695308	930.59839222027	0.464031131100556	0.219606106686216	0.630564426740535	0.418941149111866	0.984172237132053	0.989742315610961	608	61243	443	384	284	222	158	67	4	4	2	1	0	0	59863	59922	60022	60084	60148	60239	1541	1541	1543	1544	1545	1545
FG_PULMHEART	60_70	UKBB	ASTHMA_EXCL	2.54330487166037	1.39833219511415	1.32169588365218	1.05003578458495	0.911331825621106	0.798032476346914	0.125993380862754	0.151142520785498	0.171278228717185	0.214482205807883	0.221828868079699	0.358887035907073	1.29919034927363e-90	2.20855253760729e-20	1.19417495753719e-14	9.79674424876852e-07	3.98642150884918e-05	0.0261732552176647	14112	39197	9945	8696	7007	5578	4292	2175	198	117	83	53	30	8	42481	43730	45419	46848	48134	50251	685	766	800	830	853	875
FG_PULMHEART	60_70	UKBB	ASTHMA_HOSPITAL_INFECTIONS	1.78803662832147	1.04425873280511	0.385014589134798	0.628121494249857	1.14692407507962	1.19119746248121	0.356948649741984	0.380527774299362	0.579036792862829	0.579016905627916	0.449044775329183	0.708465686258483	5.46492330798503e-07	0.00606515696714843	0.506100066828205	0.278007219601585	0.0106449864834663	0.0926898327579122	1719	61976	1227	1055	866	692	510	249	22	16	11	9	7	2	60853	61025	61214	61388	61570	61831	1593	1599	1604	1606	1608	1613
FG_PULMHEART	60_70	UKBB	ASTHMA_HOSPITAL_MAIN	0.337283251153395	1.36032935225465	0.341507645813897	-12.4761196248832	0.0464697494773066	0.961960132563055	0.579408833487457	0.261959556847494	0.501955941806912	363.143845183139	0.708325704996987	0.708366317804888	0.560488433949003	2.07045234473928e-07	0.496280449850986	0.972593380150676	0.947692261507512	0.174464278590789	2646	62345	1977	1732	1313	955	663	304	21	19	6	3	4	2	61427	61672	62091	62449	62741	63100	1566	1568	1581	1584	1583	1585
FG_PULMHEART	60_70	UKBB	ASTHMA_HOSPITAL_PNEUMONIA	2.03365815022004	1.93444510054132	1.87679832542344	2.31209092912744	-11.5828690650648	-11.5645497577618	0.449688675523485	0.380484731912527	0.501891034630085	0.501900444565794	588.702086705136	882.86516755376	6.11513175422103e-06	3.69257361556567e-07	0.000184420553875755	4.09163832522359e-06	0.984302423304042	0.989548900350197	773	61950	632	454	277	179	104	48	19	15	8	4	0	0	60464	60642	60819	60917	60992	61048	1608	1612	1619	1623	1627	1627
FG_PULMHEART	60_70	UKBB	ASTHMA_IMMUNECOMORB	2.41857504206531	1.28024311813059	0.513036043596725	1.59381743056058	1.16410344038405	1.29391442258696	0.18890513072653	0.236961109433614	0.385982739190516	0.269762124225762	0.324968430845107	0.453430534961	1.57494158836751e-37	6.5624604555747e-08	0.18379243185538	3.45797123714428e-09	0.000340706650457326	0.00432254061928915	5062	23178	3743	3244	2491	1796	1301	712	78	47	30	27	14	5	24046	24545	25298	25993	26488	27077	373	404	421	424	437	446
FG_PULMHEART	60_70	UKBB	ASTHMA_INFECTIONS	1.78803662832147	1.04425873280511	0.385014589134798	0.628121494249857	1.14692407507962	1.19119746248121	0.356948649741984	0.380527774299362	0.579036792862829	0.579016905627916	0.449044775329183	0.708465686258483	5.46492330798503e-07	0.00606515696714843	0.506100066828205	0.278007219601585	0.0106449864834663	0.0926898327579122	1719	61976	1227	1055	866	692	510	249	22	16	11	9	7	2	60853	61025	61214	61388	61570	61831	1593	1599	1604	1606	1608	1613
FG_PULMHEART	60_70	UKBB	ASTHMA_MEDICATIO_COMORB	1.72752386940493	1.00110452697421	1.05634538568028	1.4137366063406	0.252040989907644	0.574396320027988	0.163083115644159	0.176690431834519	0.210186503284267	0.227629533716018	0.451398767948211	0.709648143897259	3.21459784250863e-26	1.46282768437238e-08	5.01461768863971e-07	5.27522471558031e-10	0.576601645687624	0.418279339197642	11303	35273	9770	7926	5179	3086	1713	559	124	86	53	28	7	2	36130	37974	40721	42814	44187	45341	552	590	623	648	669	674
FG_PULMHEART	60_70	UKBB	ASTHMA_MODE	1.04046685197325	2.05479295954138	1.03563935180189	-13.6019424595749	0.737780056380277	1.65394668353438	0.584489980482998	0.27127100874192	0.506872883737969	897.655531439381	0.711337970023336	0.711495086607113	0.0750550510052419	3.59994749060899e-14	0.0410332927197228	0.987910323938497	0.299655553252947	0.0200929672525935	2646	33832	1977	1732	1313	955	663	304	21	19	6	3	4	2	34077	34322	34741	35099	35391	35750	403	405	418	421	420	422
FG_PULMHEART	60_70	UKBB	ASTHMA_NAS	1.8561046688954	1.64096415247636	1.25656278568916	0.791213452081226	1.1038460263264	1.8918619199715	0.264817376901462	0.219489027103524	0.288744784452052	0.416137608365715	0.361508370658644	0.385598487107234	2.400295652831e-12	7.64487375069163e-14	1.35017509273416e-05	0.0572592633679532	0.00226229979991758	9.28104565741383e-07	6186	33856	4396	3988	3217	2438	1735	851	57	47	28	17	13	7	35163	35571	36342	37121	37824	38708	426	436	455	466	470	476
FG_PULMHEART	60_70	UKBB	ASTHMA_NAS_EXMORE	1.88203758299652	1.6718169631044	1.28820521442403	0.822801073385347	1.13489635339994	1.9212375090623	0.265528098823355	0.220325552750231	0.289376160166658	0.416578470142054	0.361937001397656	0.386000496231589	1.36158699876397e-12	3.25032617626002e-14	8.5207722023701e-06	0.0482521880257605	0.0017149213617613	6.44797299277113e-07	6186	33013	4396	3988	3217	2438	1735	851	57	47	28	17	13	7	34341	34749	35520	36299	37002	37886	405	415	434	445	449	455
FG_PULMHEART	60_70	UKBB	ASTHMA_NOS	2.29913147133483	-13.1714457341799	2.03243846725994	1.74516202677236	-13.1674926297234	-13.1630580168276	0.713355815768487	1194.7111307994	0.712581929042914	1.00390002686641	1766.47322583175	3287.92380799854	0.00126864445967437	0.991203664188138	0.00434154179729645	0.0821434753071681	0.994052532680715	0.996805712868484	521	31347	399	340	246	178	117	43	5	3	3	1	0	0	31101	31160	31254	31322	31383	31457	363	365	365	367	368	368
FG_PULMHEART	60_70	UKBB	ASTHMA_NOS_EXMORE	2.33131194543563	-13.1692737687063	2.06893326113227	1.78579658005355	-13.1644629611951	-13.1586750400824	0.713714916879648	1215.35907366025	0.712942058727754	1.00415683569976	1796.61815591809	3339.94410929647	0.00108906193756749	0.991354526552267	0.00370829371880124	0.0753375185572703	0.99415366714231	0.99685651132159	521	30504	399	340	246	178	117	43	5	3	3	1	0	0	30279	30338	30432	30500	30561	30635	342	344	344	346	347	347
FG_PULMHEART	60_70	UKBB	ASTHMA_OBESITY	2.39578318434426	1.12954542515848	-0.379537349383689	1.33517684112276	1.07495987572834	-11.1470990810638	0.293201084313704	0.410813308689134	1.00104183529638	0.502124945143601	0.578924102266822	440.900502167719	3.05522772111814e-16	0.00596799534424932	0.704582162414075	0.00783606352729959	0.0633362696844651	0.979829574311849	1462	61654	1033	909	712	518	367	165	21	10	6	6	3	0	60506	60630	60827	61021	61172	61374	1556	1567	1571	1571	1574	1577
FG_PULMHEART	60_70	UKBB	ASTHMA_OPPORTUNIST_INFECTIONS	2.31409391774475	0.791349355095668	1.1627313686241	1.6728299752267	2.08413031021543	-9.15459765640436	0.579263926567676	1.00100514767498	1.00096966334222	1.00107348679385	1.00092131761064	403.127936270983	6.47251218593984e-05	0.429203872313425	0.245395949006895	0.0947145396284654	0.0373231158977756	0.981882465285691	299	61212	245	198	131	82	46	18	7	4	3	2	1	0	59713	59760	59827	59876	59912	59940	1546	1549	1550	1551	1552	1553
FG_PULMHEART	60_70	UKBB	ASTHMA_PNEUMONIA	2.03254874437461	1.93420321397863	1.88125919981264	2.32008001171132	-11.5846519202606	-11.5663319113739	0.449691938084641	0.380481596617081	0.501883629152783	0.501900952149045	590.157663511241	883.628773004308	6.18778471054043e-06	3.70414267238488e-07	0.000177968240698213	3.78986714009633e-06	0.984338725217717	0.989556322278913	772	61950	633	454	275	177	103	48	19	15	8	4	0	0	60462	60641	60820	60918	60992	61047	1608	1612	1619	1623	1627	1627
FG_PULMHEART	60_70	UKBB	ASTHMA_PNEUMONIA_AND_SEPSIS	2.03365815022004	1.93444510054132	1.87679832542344	2.31209092912744	-11.5828690650648	-11.5645497577618	0.449688675523485	0.380484731912527	0.501891034630085	0.501900444565794	588.702086705136	882.86516755376	6.11513175422103e-06	3.69257361556567e-07	0.000184420553875755	4.09163832522359e-06	0.984302423304042	0.989548900350197	773	61950	632	454	277	179	104	48	19	15	8	4	0	0	60464	60642	60819	60917	60992	61048	1608	1612	1619	1623	1627	1627
FG_PULMHEART	60_70	UKBB	ASTHMA_PSYCH_COMORB	2.49111428932384	1.32382760404393	1.33870955859605	0.746740555455469	0.93305044616479	1.58334213192473	0.180861226169145	0.228352221078185	0.256137568713016	0.386838776784299	0.362070255404198	0.415401076971407	3.67321686494469e-43	6.73888361973143e-09	1.7272491926603e-07	0.0535614619372121	0.0099665615368467	0.000138071001814172	6411	23983	4542	3884	3094	2303	1652	785	85	47	33	18	13	6	25387	26045	26835	27626	28277	29144	380	418	432	447	452	459
FG_PULMHEART	60_70	UKBB	AUD	2.26841871046241	0.825704832896731	0.385437669579235	1.46121140971115	0.262572056233617	2.15791411407951	0.319834755271664	0.501945890919707	0.708402937110067	0.501798702368802	1.00082374797474	0.708272940135793	1.31738301357811e-12	0.0999682324871278	0.586376903809081	0.00359183153568195	0.793047037180145	0.00231347912468229	1198	70376	901	753	584	396	262	101	20	11	8	7	3	2	68785	68933	69102	69290	69424	69585	1868	1877	1880	1881	1885	1886
FG_PULMHEART	60_70	UKBB	AUD_SWEDISH	2.08086070018167	1.09875860755916	0.319913609827256	1.12838976296338	0.71283882193618	1.4444359494098	0.292731157349483	0.356274941279812	0.578910352536404	0.449194032185956	0.578709209833012	0.708228968616595	1.17365290266599e-12	0.00204224707600286	0.580528174216499	0.012003821855332	0.218033606181364	0.0413997334141927	1817	69817	1323	1136	919	680	488	200	29	18	12	9	4	2	68435	68622	68839	69078	69270	69558	1847	1858	1864	1867	1872	1874
FG_PULMHEART	60_70	UKBB	AUTOIMMUNE	1.95634563918753	0.997256446314045	0.530760297908902	0.863006328382205	1.00147170429763	0.978495204478208	0.153948790874919	0.1824471157352	0.262087240789558	0.262065316487979	0.253592748721922	0.410496174174367	5.35403479515055e-37	4.60297056256776e-08	0.0428541879190091	0.000990905230678173	7.8434491478064e-05	0.0171400817583622	8554	61662	6419	5597	4311	3077	2102	985	111	69	44	36	22	6	62242	63064	64350	65584	66559	67676	1444	1486	1511	1519	1533	1549
FG_PULMHEART	60_70	UKBB	BACT_INTEST_INFECTION_NOS	-11.4999202149609	1.74601136995087	1.19936843034762	-11.5011292298144	-11.4967154465549	2.24187660777793	710.359359063073	0.708481322445514	1.00091366660859	652.276353151711	615.295802281313	1.00068706212211	0.987083709254352	0.0137226639828075	0.230810517694487	0.985932192810658	0.985092506736879	0.0250690297601952	254	70153	176	152	129	102	87	39	2	3	2	1	1	1	68364	68388	68411	68438	68453	68501	1865	1864	1865	1866	1866	1866
FG_PULMHEART	60_70	UKBB	BLEEDING	1.99043970887343	0.985428872988663	0.873907823523583	0.544513227314377	0.791944905716671	0.00637601542374599	0.194437866928311	0.239426079784761	0.291703894041769	0.410380429822153	0.379990610707453	1.00075361580178	1.35518087324912e-24	3.85845665738638e-05	0.00273660372050532	0.184558343965245	0.0371495226962479	0.994916541126431	4803	67901	3611	2958	2247	1596	1080	458	60	36	24	14	8	1	67325	67978	68689	69340	69856	70478	1708	1732	1744	1754	1760	1767
FG_PULMHEART	60_70	UKBB	BRADY_UNSPE	1.8141267662374	1.96942534747523	0.675354631521862	0.549064988637618	1.3043176078397	1.77171777774223	0.410552027020078	0.304213859269048	0.708234501670093	1.00082144812711	0.708135120749113	1.00078495829597	9.92734039958935e-06	9.55565991865628e-11	0.340298875052825	0.583270149261002	0.0654890495522191	0.0766724922835761	948	70373	761	607	412	246	162	66	21	15	4	2	2	1	68670	68824	69019	69185	69269	69365	1869	1875	1886	1888	1888	1889
FG_PULMHEART	60_70	UKBB	BRONCHITIS	1.77498761986932	0.832036867421476	0.801818827656068	0.348994230567847	0.906793358066081	0.832197526780252	0.176822735814408	0.197990965822403	0.213556390163577	0.29236395963683	0.21752615754832	0.356309049815721	1.03512930509166e-23	2.64102092790794e-05	0.000173618502991326	0.232596181112347	3.06390907983752e-05	0.0195117896669569	8684	58841	5896	5387	4686	3933	3121	1548	102	71	55	39	29	8	60115	60624	61325	62078	62890	64463	1412	1443	1459	1475	1485	1506
FG_PULMHEART	60_70	UKBB	C3_BILIARY_GALLBLADDER	3.7736663896121	1.80989545625977	-9.60131083662149	-9.60399792854077	-9.63403276267936	-9.6536860838964	0.380651991762014	1.00086983360881	499.220890400563	637.918895924636	1204.15891444768	1493.95033561943	3.62981584510271e-23	0.0705563194254012	0.984655559135101	0.98798814041884	0.993616487074767	0.994844223871426	199	70895	178	92	30	16	8	2	8	1	0	0	0	0	69017	69103	69165	69179	69187	69193	1891	1898	1899	1899	1899	1899
FG_PULMHEART	60_70	UKBB	C3_BILIARY_GALLBLADDER_EXALLC	4.32172210183904	2.3407774643863	-9.57249327255433	-9.59034528951195	-9.60495279894547	-9.63637185271233	0.384780258210489	1.00214182505182	641.13104870978	799.203374370399	1652.25584401146	2001.53863565091	2.85062828887151e-29	0.0195029898099576	0.988087519949538	0.990425710095146	0.995361735042615	0.996158613936545	199	46734	178	92	30	16	8	2	8	1	0	0	0	0	45955	46041	46103	46117	46125	46131	792	799	800	800	800	800
FG_PULMHEART	60_70	UKBB	C3_BLADDER	2.99396926477314	1.4959229575405	-12.2080470994919	1.71064100584184	-12.2087921422093	-12.2317362784225	0.304943846994004	0.501728801054769	609.436783207365	0.70835002671506	812.895465060205	1445.55886839668	9.41000965054248e-23	0.00286805437242088	0.984018094784648	0.0157366922752309	0.988017105555109	0.993248703126731	510	70456	436	352	211	138	86	27	16	5	2	2	0	0	68662	68746	68887	68960	69012	69071	1852	1863	1866	1866	1868	1868
FG_PULMHEART	60_70	UKBB	C3_BLADDER_EXALLC	3.52153460609034	2.01031867649828	-12.5034701701763	2.23138386280365	-12.4443931340336	-12.5087141860786	0.310031482982668	0.504220780943954	911.987549723686	0.710160355663308	1157.15512738755	2123.25531894669	6.71858088343982e-30	6.69193806203223e-05	0.98906123961979	0.00167749602217156	0.991419475638839	0.995299457345972	510	47136	436	352	211	138	86	27	16	5	2	2	0	0	46399	46483	46624	46697	46749	46808	795	806	809	809	811	811
FG_PULMHEART	60_70	UKBB	C3_BRAIN	4.30530261632175	3.42147402540453	-8.56048803229646	-8.57088293457636	-8.59507223655054	-8.62967351217659	0.336715824277448	0.708883347722222	413.39847482547	628.14384126447	698.10655794538	892.626833844762	1.95916028027016e-37	1.38905641628273e-06	0.983478910691046	0.989113380532118	0.990176711414396	0.99228638918079	178	70910	154	56	20	7	4	3	11	2	0	0	0	0	69026	69124	69160	69173	69176	69177	1897	1906	1908	1908	1908	1908
FG_PULMHEART	60_70	UKBB	C3_BRAIN_EXALLC	4.80437193300196	3.96150762870401	-9.55557532602566	-9.57314110491804	-9.61645194214578	-9.66694166805428	0.341615114356017	0.71127497601028	880.274662044314	1412.71419452973	1506.71560990237	1831.19529622357	6.34800890184639e-45	2.55344342177702e-08	0.9913389574655	0.994593242527023	0.994907621323987	0.995787960083705	178	46639	154	56	20	7	4	3	11	2	0	0	0	0	45853	45951	45987	46000	46003	46004	799	808	810	810	810	810
FG_PULMHEART	60_70	UKBB	C3_BREAST	2.31920178242079	0.868621957027962	0.461127442317809	0.559029057817989	-0.459650653063015	0.517434936780934	0.238542498552446	0.358615665958625	0.503526360982298	0.580359335396628	1.00156741047302	1.00155089004054	2.42046827138306e-22	0.015428859439567	0.359773886221315	0.335423869852094	0.646283487180781	0.605411889763592	2393	35099	1807	1604	1213	846	565	273	33	15	8	5	2	1	34823	35026	35417	35784	36065	36357	829	847	854	857	860	861
FG_PULMHEART	60_70	UKBB	C3_BREAST_EXALLC	2.77744601417156	1.32830089151928	0.925749058328475	1.02438723096512	-0.0223666470835699	0.949862887227572	0.247666058028029	0.363701802564561	0.507091227594576	0.583411913813547	1.00304513783393	1.00296928527594	3.46215895421948e-29	0.000260033422376721	0.0679095509167879	0.0791130225025087	0.982209650510956	0.343612881800693	2393	27146	1807	1604	1213	846	565	273	33	15	8	5	2	1	27268	27471	27862	28229	28510	28802	431	449	456	459	462	463
FG_PULMHEART	60_70	UKBB	C3_BRONCHUS_LUNG	4.12592042935877	3.46186889449128	2.85754045989753	2.43974295518883	2.09424717242346	-7.8109656696849	0.166228736970479	0.217076470614446	0.410328214527516	0.70825774034938	1.00081760334348	300.422692130689	5.35426140710051e-136	2.95617431361182e-57	3.30660040440859e-12	0.00057167107426867	0.0363905673757917	0.97925740303616	804	70520	686	339	154	78	47	15	66	29	8	3	1	0	68778	69125	69310	69386	69417	69449	1794	1831	1852	1857	1859	1860
FG_PULMHEART	60_70	UKBB	C3_BRONCHUS_LUNG_EXALLC	4.54899008633666	3.87408914683793	3.26151617408326	2.84903556816069	2.48140078182003	-8.83328631740226	0.173110233730034	0.221506259901089	0.412724651318723	0.709557381414831	1.00171394110595	625.69459134349	3.42267486982437e-152	1.71507466837639e-68	2.73579073058003e-15	5.93880345289122e-05	0.0132434343391117	0.988736184134562	804	47554	686	339	154	78	47	15	66	29	8	3	1	0	46764	47111	47296	47372	47403	47435	842	879	900	905	907	908
FG_PULMHEART	60_70	UKBB	C3_CANCER	3.03154203453457	1.89803657490516	1.24309000518873	1.31937642504507	0.818411501723945	0.620922060707845	0.0914139789023411	0.111991499971545	0.172446618770201	0.202931910996495	0.271554454271281	0.502233612758255	3.70528471878776e-241	1.98972706725629e-64	5.65509721887763e-13	7.94849909334568e-11	0.0025799567051061	0.216339195432735	14512	57558	11645	9460	6617	4394	2790	1138	347	166	74	43	18	4	59051	61236	64079	66302	67906	69558	1027	1208	1300	1331	1356	1370
FG_PULMHEART	60_70	UKBB	C3_CANCER_EXALLC	3.03148471771627	1.89797738630105	1.24302997289661	1.31931525816461	0.81834774497393	0.62085614968673	0.0914139356175235	0.111991476251978	0.172446605556894	0.202931901116531	0.27155444791058	0.502233610763514	3.7812352371958e-241	2.00756886856542e-64	5.66954702825952e-13	7.96442726364862e-11	0.00258195326662106	0.21638795994671	14512	57554	11645	9460	6617	4394	2790	1138	347	166	74	43	18	4	59047	61232	64075	66298	67902	69554	1027	1208	1300	1331	1356	1370
FG_PULMHEART	60_70	UKBB	C3_CANCER_WIDE	3.03154203453457	1.89803657490516	1.24309000518873	1.31937642504507	0.818411501723945	0.620922060707845	0.0914139789023411	0.111991499971545	0.172446618770201	0.202931910996495	0.271554454271281	0.502233612758255	3.70528471878776e-241	1.98972706725629e-64	5.65509721887763e-13	7.94849909334568e-11	0.0025799567051061	0.216339195432735	14512	57558	11645	9460	6617	4394	2790	1138	347	166	74	43	18	4	59051	61236	64079	66302	67906	69558	1027	1208	1300	1331	1356	1370
FG_PULMHEART	60_70	UKBB	C3_CANCER_WIDE_EXALLC	3.03154203453457	1.89803657490516	1.24309000518873	1.31937642504507	0.818411501723945	0.620922060707845	0.0914139789023411	0.111991499971545	0.172446618770201	0.202931910996495	0.271554454271281	0.502233612758255	3.70528471878776e-241	1.98972706725629e-64	5.65509721887763e-13	7.94849909334568e-11	0.0025799567051061	0.216339195432735	14512	57558	11645	9460	6617	4394	2790	1138	347	166	74	43	18	4	59051	61236	64079	66302	67906	69558	1027	1208	1300	1331	1356	1370
FG_PULMHEART	60_70	UKBB	C3_COLON	3.38943233123277	2.76258019078902	0.168691269226248	-12.2439276163738	-12.2301703737508	-12.2318150623215	0.20181306801843	0.222059638256218	1.00081645991704	600.821857956739	652.116870404336	1318.75795657161	2.65907127849376e-63	1.57095653121658e-35	0.86614773923325	0.983741329404639	0.985036896700132	0.99259952411632	922	70249	769	603	367	248	142	41	48	22	1	0	0	0	68533	68699	68935	69054	69160	69261	1821	1847	1868	1869	1869	1869
FG_PULMHEART	60_70	UKBB	C3_COLON_EXALLC	3.87705199277849	3.23310063167683	0.648061128125334	-12.2172135763807	-12.2143409272598	-12.2088093639963	0.209116006917321	0.226872249261402	1.00185478979401	749.348763292246	806.203910619888	1622.44210310498	9.78623052174221e-77	4.43466602125136e-46	0.51772169099899	0.98699204598851	0.987912163285007	0.993996008519078	922	47412	769	603	367	248	142	41	48	22	1	0	0	0	46707	46873	47109	47228	47334	47435	810	836	857	858	858	858
FG_PULMHEART	60_70	UKBB	C3_COLORECTAL	3.28907173844498	2.67558958462699	0.491465365115097	0.245355880403431	-12.1987421631322	-12.2032949479458	0.182972381794968	0.196795536358858	0.708262384337162	1.00081772402319	552.791631102638	999.466094585289	3.01578610866361e-72	4.24191263563716e-42	0.487743067034491	0.806336099922668	0.982394092868865	0.990258220102477	1284	69909	1059	848	534	345	195	66	62	30	3	1	0	0	68276	68487	68801	68990	69140	69269	1796	1828	1855	1857	1858	1858
FG_PULMHEART	60_70	UKBB	C3_COLORECTAL_EXALLC	3.75252840430493	3.12696882941192	0.942872542192772	0.693341693248206	-11.5929308607112	-11.5924334116674	0.190315245690703	0.20195821251167	0.709674677797267	1.00182139741378	507.142379339675	908.916711498253	1.52783940113528e-86	4.50168618579336e-54	0.183980546376688	0.488886375892658	0.981762488389794	0.989823959921921	1284	47717	1059	848	534	345	195	66	62	30	3	1	0	0	47064	47275	47589	47778	47928	48057	816	848	875	877	878	878
FG_PULMHEART	60_70	UKBB	C3_CORPUS_UTERI	1.13319181277142	1.26167302531733	-12.4990217270709	1.31970135665177	-12.499013958995	-12.4993619914908	1.002138805955	0.709553278338567	794.80674304706	1.0020268839697	964.318613254949	1327.56025792324	0.258150517159309	0.0753836507678477	0.987453094082974	0.187827936740464	0.989658510273667	0.992487798163989	396	37305	296	257	195	130	101	46	3	3	1	1	0	0	36468	36507	36569	36634	36663	36718	934	934	936	936	937	937
FG_PULMHEART	60_70	UKBB	C3_CORPUS_UTERI_EXALLC	1.71449944530446	1.82529643272876	-12.5279594422197	1.86976425087092	-12.5273190603681	-12.5231701807044	1.00556015294771	0.713070647174584	1055.62812816036	1.00527278208415	1290.7670720292	1765.11714082635	0.0881908291837724	0.0104741634477117	0.990531106066189	0.0628915953920816	0.992256389422039	0.994339208383464	396	26336	296	257	195	130	101	46	3	3	1	1	0	0	26019	26058	26120	26185	26214	26269	414	414	416	416	417	417
FG_PULMHEART	60_70	UKBB	C3_DIGESTIVE_ORGANS	3.82453753670212	2.6659986789984	0.97497596931684	0.75750079862641	0.315216099350911	1.44622553367415	0.121371962624583	0.174313564838254	0.501742400755889	0.708317206041227	1.00077326154327	1.0006992252002	6.16318470062339e-218	8.34920799231722e-53	0.0519943725336024	0.284872693958814	0.752782500957285	0.148397503553656	2143	69401	1794	1239	711	432	238	82	121	41	7	4	2	1	67937	68492	69020	69299	69493	69649	1692	1772	1806	1809	1811	1812
FG_PULMHEART	60_70	UKBB	C3_DIGESTIVE_ORGANS_EXALLC	4.18515624982606	3.01435498612134	1.32026781638787	1.09823869739709	0.643968013955117	1.7622061041017	0.129712723538759	0.179169226094517	0.503397867488995	0.709473018260175	1.00147850304134	1.00132929027021	2.18087139254811e-228	1.62604217281926e-63	0.00872328814360827	0.121630962120993	0.520212867339807	0.0784304054520197	2143	48753	1794	1239	711	432	238	82	121	41	7	4	2	1	48113	48668	49196	49475	49669	49825	868	948	982	985	987	988
FG_PULMHEART	60_70	UKBB	C3_ENDOCRINE	2.1817699391269	-11.4915947394421	1.7328134619197	-11.494824443573	-11.4738523682794	-11.4494749106807	1.00111612240734	686.213636792049	1.00086019762364	968.33731487964	990.783386545065	1279.00110003125	0.0293066030326086	0.986638945965734	0.0833939609572472	0.990528788452252	0.990760235626877	0.992857521975974	146	70879	105	84	73	50	35	19	2	1	1	0	0	0	69010	69031	69042	69065	69080	69096	1908	1909	1909	1910	1910	1910
FG_PULMHEART	60_70	UKBB	C3_ENDOCRINE_EXALLC	2.77769868210267	-11.1447878316973	2.267015223194	-11.1525745348587	-11.1214857986423	-11.0929010906787	1.00293453217024	768.79258815835	1.00210572098375	1071.57129573064	1092.84438512107	1396.69831558145	0.00561301198690359	0.988433886014387	0.0236818658295677	0.991696020203385	0.991880354815615	0.99366308288172	146	46548	105	84	73	50	35	19	2	1	1	0	0	0	45802	45823	45834	45857	45872	45888	785	786	786	787	787	787
FG_PULMHEART	60_70	UKBB	C3_EYE_BRAIN_NEURO	3.96275323566446	2.65797031687755	2.36163814375046	-9.59018279738424	-9.57469670509798	-9.60489545305473	0.336567689242075	0.708520811406326	1.00118822314023	464.932808343341	501.306607071529	605.011239431563	5.31337163293738e-32	0.000175824797790161	0.0183323890145136	0.983543178551769	0.984761744362223	0.987333663593594	242	70865	200	90	49	28	18	12	12	3	1	0	0	0	69001	69111	69152	69173	69183	69189	1894	1903	1905	1906	1906	1906
FG_PULMHEART	60_70	UKBB	C3_EYE_BRAIN_NEURO_EXALLC	4.47958530742453	3.19749476986333	2.87234136565858	-10.6291539859471	-10.6096234485956	-10.6543160831946	0.341247300264893	0.710487153964229	1.00294920879009	1019.88418376453	1096.85117181415	1265.02752334278	2.30327573561529e-39	6.78174521139015e-06	0.00418466515443267	0.991684659424234	0.992282341525399	0.99328013529112	242	46687	200	90	49	28	18	12	12	3	1	0	0	0	45915	46025	46066	46087	46097	46103	802	811	813	814	814	814
FG_PULMHEART	60_70	UKBB	C3_FEMALE_GENITAL	3.36439311982244	2.63697685204665	1.12406906983406	1.52864252688939	-12.2216215583326	-12.221498413925	0.251584865621454	0.283639437189442	0.709563806809299	0.709923538495899	678.617706505905	1081.38665929649	8.72001452681237e-41	1.44555218010829e-20	0.113155238966274	0.0312990728060386	0.985631208937234	0.990982746802459	724	36973	544	446	312	211	156	62	31	17	4	2	0	0	36230	36328	36462	36563	36618	36712	892	906	919	921	923	923
FG_PULMHEART	60_70	UKBB	C3_FEMALE_GENITAL_EXALLC	3.85940496797928	3.12287852170876	1.59134277204641	2.01434371212483	-11.9237274320647	-11.9383454358986	0.262425161240066	0.290937676796196	0.712435521575064	0.71331296680042	734.086636770832	1196.47808285053	5.83963764849492e-49	7.05999062158295e-27	0.0255050789451854	0.0047439195468579	0.987040576378286	0.992038915223396	724	26584	544	446	312	211	156	62	31	17	4	2	0	0	26306	26404	26538	26639	26694	26788	427	441	454	456	458	458
FG_PULMHEART	60_70	UKBB	C3_HEAD_AND_NECK	2.26072655337147	-11.1924754479317	1.80130283065938	1.4906580503627	2.16603740810977	-11.1892377671018	0.579129347107976	392.320027978809	0.70828172691887	1.00087812833839	0.708215355263718	906.187176347276	9.47471808358403e-05	0.977240284788717	0.010984200658416	0.136395172468429	0.00222489234900111	0.990148290064653	334	70708	259	210	142	97	71	32	6	4	4	3	2	0	68881	68930	68998	69043	69069	69108	1896	1898	1898	1899	1900	1902
FG_PULMHEART	60_70	UKBB	C3_HEAD_AND_NECK_EXALLC	2.80547234698103	-11.1975671958462	2.33586002657718	2.03015943271484	2.66933305471549	-11.1935981044611	0.581869333747351	516.141623482397	0.710040641964892	1.00219680908248	0.70974714016847	1172.54639257513	1.4249579220131e-06	0.982691445948181	0.00100274513556224	0.042794579414338	0.000169260161639462	0.992383189688575	334	46677	259	210	142	97	71	32	6	4	4	3	2	0	45956	46005	46073	46118	46144	46183	790	792	792	793	794	796
FG_PULMHEART	60_70	UKBB	C3_KIDNEY_NOTRENALPELVIS	2.94543921282152	1.99185984775027	1.7732613498301	1.51563521638776	-10.2097722330565	-10.1925284158085	0.380543822519305	0.501660541895356	0.708348871930172	1.00093854348757	388.585066659018	600.380311853828	9.9355135221954e-15	7.17119552419161e-05	0.0123015865682205	0.12997155666135	0.979038611722637	0.986455134736529	370	70708	305	225	144	96	52	19	12	5	3	1	0	0	68874	68954	69035	69083	69127	69160	1887	1894	1896	1898	1899	1899
FG_PULMHEART	60_70	UKBB	C3_KIDNEY_NOTRENALPELVIS_EXALLC	3.456146333228	2.51105878386576	2.25685187365585	2.01253021619236	-11.330082978998	-11.3019574637321	0.384410275930752	0.50403852023724	0.710175749065306	1.00229144930309	864.171866832495	1304.95665248285	2.45492958754914e-19	6.29698946886587e-07	0.00148357173602903	0.0446508212257564	0.989539303878887	0.993089774578668	370	46800	305	225	144	96	52	19	12	5	3	1	0	0	46055	46135	46216	46264	46308	46341	798	805	807	809	810	810
FG_PULMHEART	60_70	UKBB	C3_LIVER_INTRAHEPATIC_BILE_DUCTS	4.10347016817075	-10.5743182234309	-10.5753486374609	-10.5753006887055	-10.5926854091635	-10.6201317301924	0.38086046438661	562.431614127509	911.128712057437	1092.94668461996	1920.08056172589	2454.41441576851	4.5568285731311e-27	0.98499979729341	0.990739268956299	0.992279827002223	0.995598259030045	0.99654760310828	153	70932	133	69	25	15	8	2	7	0	0	0	0	0	69046	69110	69154	69164	69171	69177	1899	1906	1906	1906	1906	1906
FG_PULMHEART	60_70	UKBB	C3_LIVER_INTRAHEPATIC_BILE_DUCTS_EXALLC	4.64491866390517	-11.0774956714298	-11.0729990503786	-11.0816832673205	-11.0999961422902	-11.1345725613119	0.385428335314732	943.516624925024	1526.95507133837	1779.26744338015	3394.38760859865	4317.2643038084	1.90877838543175e-33	0.990632534198184	0.994214042235781	0.995030625184646	0.997390840179871	0.997942193698685	153	46684	133	69	25	15	8	2	7	0	0	0	0	0	45906	45970	46014	46024	46031	46037	791	798	798	798	798	798
FG_PULMHEART	60_70	UKBB	C3_LUNG_NONSMALL	3.99176409973619	3.35096658614605	3.02177663843905	2.97412135029201	-10.2008621748057	-10.2133080142595	0.194086699640997	0.245891962031861	0.41027632698146	0.578696910919943	503.11581321997	1080.14771984364	5.4316121447979e-94	2.73706039134659e-42	1.76850988070334e-13	2.75702175778636e-07	0.983823699028399	0.992455736190153	622	70640	528	276	126	63	39	12	50	24	8	3	0	0	68861	69113	69263	69326	69350	69377	1823	1849	1865	1870	1873	1873
FG_PULMHEART	60_70	UKBB	C3_LUNG_NONSMALL_EXALLC	4.45573846024173	3.8001855338616	3.45409561254704	3.41477893068081	-9.80295617519913	-9.85235063319975	0.200387144378358	0.250040609494693	0.412781220486116	0.580330772393237	507.235176383554	1147.40068491313	1.55302261418858e-109	3.63065023735454e-52	5.86738654473722e-17	3.9999809913912e-09	0.984580839673254	0.99314891305013	622	47347	528	276	126	63	39	12	50	24	8	3	0	0	46560	46812	46962	47025	47049	47076	831	857	873	878	881	881
FG_PULMHEART	60_70	UKBB	C3_LYMPHNODES_SECONDARY_NAS	3.66163058172402	2.66607277498683	0.925277092873228	1.34843384080406	1.50039619847374	1.41187055984783	0.142356478280967	0.197109610640221	0.578866802528107	0.578847126751994	0.578732439691177	1.00079293488577	6.70929168975034e-146	1.10081167540434e-41	0.109947685281686	0.0198317283329066	0.00952656993234741	0.158317774292298	1782	69945	1444	951	559	378	228	102	87	34	7	7	4	1	68430	68923	69315	69496	69646	69772	1766	1819	1846	1846	1849	1852
FG_PULMHEART	60_70	UKBB	C3_LYMPHNODES_SECONDARY_NAS_EXALLC	4.03393259719539	3.02802315920821	1.29018835413946	1.70999983512606	1.84955021175535	1.75065379689417	0.149509414124064	0.20158265764286	0.580341334706331	0.580286736896657	0.580017427409098	1.00152179264571	2.46130203922801e-160	5.32945053437292e-51	0.0262053948385383	0.00321061333468147	0.00142872659028821	0.0804651160915062	1782	47998	1444	951	559	378	228	102	87	34	7	7	4	1	47372	47865	48257	48438	48588	48714	877	930	957	957	960	963
FG_PULMHEART	60_70	UKBB	C3_MALE_GENITAL	1.15447342139762	0.979023546471287	0.776454369423948	1.17068889953244	0.706655754713131	0.809181255464277	0.339094875945645	0.283179146380102	0.382295199259676	0.41216910005736	0.579748658070292	1.0013457100568	0.000662674693053168	0.00054570085798308	0.0422515930170506	0.00450694095874996	0.222882074134757	0.419036589066339	2505	31144	2164	1791	1217	708	397	136	35	27	17	10	4	1	30614	30987	31561	32070	32381	32642	836	844	854	861	867	870
FG_PULMHEART	60_70	UKBB	C3_MALE_GENITAL_EXALLC	1.65126534251338	1.44120023578097	1.2296867821993	1.62222718506566	1.14320404408282	1.231102240056	0.345450952194022	0.289326142663476	0.38690549617315	0.416357647712489	0.582257823102361	1.00273133799674	1.75270483864073e-06	6.31811952943494e-07	0.00148161136394157	9.769964920413e-05	0.0495999064164864	0.21954126495477	2505	22447	2164	1791	1217	708	397	136	35	27	17	10	4	1	22348	22721	23295	23804	24115	24376	405	413	423	430	436	439
FG_PULMHEART	60_70	UKBB	C3_MELANOMA	0.0310890326932465	0.556866379238072	1.43467922060704	0.211876667028886	0.232387422619728	-10.5025872934635	1.00094654393375	0.578718632323171	0.449028565107858	1.00081870721126	1.00066278359779	335.707006788475	0.975221982017145	0.335928919511957	0.00139795286180305	0.83233847911838	0.816356658070895	0.975042268055959	1020	70117	777	684	501	344	236	108	9	8	5	1	1	0	68483	68576	68759	68916	69024	69152	1868	1869	1872	1876	1876	1877
FG_PULMHEART	60_70	UKBB	C3_MELANOMA_EXALLC	0.581480077119257	1.09720413886232	1.96035436205225	0.750623135756236	0.741372366971163	-11.5377745513867	1.00237813911451	0.58068180506145	0.451670127139136	1.00198789192036	1.00154496409147	715.775459680741	0.561846834878318	0.0588235099515134	1.42330609843381e-05	0.45377648123	0.459161211457418	0.98713924400059	1020	47072	777	684	501	344	236	108	9	8	5	1	1	0	46510	46603	46786	46943	47051	47179	796	797	800	804	804	805
FG_PULMHEART	60_70	UKBB	C3_MESTOTHEL_SOFTTISSUE	4.26266667740481	3.22951887433709	2.16151826312173	-9.61128809894737	-9.6233025204664	-9.64538296233815	0.292173484659924	0.449159086696153	1.00083489431248	413.499651973766	457.544132783266	942.416900566266	3.27563043767823e-48	6.47226414003644e-13	0.030794729256515	0.98145582983748	0.983219720482158	0.991834009142963	195	70825	155	91	50	35	23	6	18	6	1	0	0	0	68957	69021	69062	69077	69089	69106	1890	1902	1907	1908	1908	1908
FG_PULMHEART	60_70	UKBB	C3_MESTOTHEL_SOFTTISSUE_EXALLC	4.79625368831306	3.75776964301376	2.6717149199251	-10.2345649785487	-10.2517387309524	-10.2695672213285	0.297471205125299	0.451924452900341	1.00202353590352	716.680516413629	791.227068051465	1656.0721214107	1.74664498108228e-58	9.17217733301796e-17	0.00766867680420022	0.988606186925013	0.989662290983229	0.995052222357357	195	46749	155	91	50	35	23	6	18	6	1	0	0	0	45976	46040	46081	46096	46108	46125	795	807	812	813	813	813
FG_PULMHEART	60_70	UKBB	C3_MULT_MYELOMA	3.10376094569694	-11.1899637802047	2.34529390211217	-11.1747112657893	-11.169670451468	-11.2041043087542	0.502066642229741	478.473325837949	0.708276074035765	871.911687078424	905.837735034678	1374.82203609017	6.33065381157306e-10	0.981341727860902	0.000928732765918357	0.989774325041172	0.99016172387318	0.993497716315797	180	70872	142	121	84	43	29	11	5	1	2	0	0	0	69011	69032	69069	69110	69124	69142	1894	1898	1897	1899	1899	1899
FG_PULMHEART	60_70	UKBB	C3_MULT_MYELOMA_EXALLC	3.60650112120435	-11.2423562640023	2.8383229622834	-11.2245487309451	-11.2186559963142	-11.2656832568032	0.505433633351947	622.56209514894	0.709977754486896	1167.48784182426	1193.84966408789	1790.45978132341	9.64644981136659e-13	0.985592417109231	6.39438638367433e-05	0.992329036891393	0.99250235524193	0.994979694310356	180	46749	142	121	84	43	29	11	5	1	2	0	0	0	45988	46009	46046	46087	46101	46119	794	798	797	799	799	799
FG_PULMHEART	60_70	UKBB	C3_NONHODGKIN	3.36150083599124	1.33277770694684	0.551444055154376	-11.23540883942	-11.217038462877	-11.2196804639958	0.270957332859058	0.578767613107326	1.0007882413039	439.84924676126	468.42670731162	745.555198409166	2.42420037334443e-35	0.0212909109049438	0.581627006948122	0.979621234920028	0.980895524532087	0.987993280761004	511	70551	409	331	236	157	103	42	18	4	1	0	0	0	68752	68830	68925	69004	69058	69119	1883	1897	1900	1901	1901	1901
FG_PULMHEART	60_70	UKBB	C3_NONHODGKIN_EXALLC	3.89639698114367	1.82567837368654	1.05305089224311	-11.6364474286947	-11.6097558073129	-11.6115720038251	0.276224141724356	0.580761760009509	1.00187611965302	688.362124686211	727.654495199563	1130.38352034705	3.49181307353012e-45	0.00166887601859247	0.293222334562889	0.98651276815701	0.987270260850703	0.991804081596312	511	46973	409	331	236	157	103	42	18	4	1	0	0	0	46249	46327	46422	46501	46555	46616	808	822	825	826	826	826
FG_PULMHEART	60_70	UKBB	C3_OESOPHAGUS	3.93478544186206	2.03141456159088	-10.6036735564854	2.50780731991705	-10.5751478671066	-10.5261871729434	0.292622154978132	0.708362858122418	536.194064252115	1.00086773582697	860.094870931225	1104.87216496823	3.22172701634254e-41	0.00413389186502688	0.98422221252511	0.0122232386191337	0.990189995423546	0.992398618187285	256	70820	221	139	56	33	16	9	15	3	1	1	0	0	68970	69052	69135	69158	69175	69182	1870	1882	1884	1884	1885	1885
FG_PULMHEART	60_70	UKBB	C3_OESOPHAGUS_EXALLC	4.47065599397578	2.53032275638837	-10.6215231160156	3.00354697451977	-10.5783904794666	-10.5227341547175	0.298746151289917	0.710205791326811	693.269381884528	1.00210382698637	1127.66105924981	1387.29240849831	1.24826345764347e-50	0.000366917144362951	0.987776154561928	0.00272434980024934	0.992515294748607	0.993948033910638	256	46772	221	139	56	33	16	9	15	3	1	1	0	0	46001	46083	46166	46189	46206	46213	791	803	805	805	806	806
FG_PULMHEART	60_70	UKBB	C3_ORALCAVITY	2.03712621675072	-10.1807748690936	2.14389121082565	2.22482774242802	2.17382866890361	-10.2122224272357	1.00101198858274	378.269543391524	1.00099724975154	1.00091630313047	1.00086311141831	763.413160295417	0.0418441568043295	0.97852826734086	0.0322131744617786	0.0262298967836898	0.0298591304484305	0.989326969951514	140	70880	105	84	54	45	35	17	2	2	2	2	1	0	69002	69023	69053	69062	69072	69090	1911	1911	1911	1911	1912	1913
FG_PULMHEART	60_70	UKBB	C3_ORALCAVITY_EXALLC	2.56935241835672	-11.1840361196502	2.70863028430891	2.76115297710932	2.69513285206221	-11.2231600689625	1.00269323278072	824.72857984247	1.00259185130409	1.00231015805945	1.00205777652138	1625.58488240128	0.0103936210602494	0.98918032372131	0.00690009014947004	0.0058730000533038	0.00715380828958033	0.994491388853505	140	46573	105	84	54	45	35	17	2	2	2	2	1	0	45818	45839	45869	45878	45888	45906	788	788	788	788	789	790
FG_PULMHEART	60_70	UKBB	C3_OROPHARYNX	-11.2065669142658	-11.2100440408349	-11.2073929553565	-11.2021409890078	2.67254717147872	-11.1828854851515	907.011817903079	679.01253711518	841.483671622908	1043.6097812232	1.00109860085852	1618.78918280167	0.990142003610546	0.986828056499676	0.989373600766019	0.99143564590139	0.0075938415052138	0.994488114450022	105	70938	79	70	46	31	23	11	1	1	1	1	1	0	69054	69063	69087	69102	69110	69122	1909	1909	1909	1909	1909	1910
FG_PULMHEART	60_70	UKBB	C3_OROPHARYNX_EXALLC	-11.2352340995195	-11.2380432035217	-11.2343461831098	-11.2283545632525	3.21836281674312	-11.2033798659813	1242.69133803047	894.225811731486	1101.69964722283	1381.13980529026	1.00275772154088	2147.01680379549	0.99278638433694	0.989972974360537	0.99186388409292	0.993513450247062	0.00132960553528274	0.995836565767922	105	46513	79	70	46	31	23	11	1	1	1	1	1	0	45752	45761	45785	45800	45808	45820	786	786	786	786	786	787
FG_PULMHEART	60_70	UKBB	C3_OVARY	4.19252322872418	3.69852643907818	2.35385631532877	2.7616334229816	-10.6859941831446	-10.7235149486727	0.27518799291496	0.294442314714501	0.709656934948659	0.709774459940518	607.733089249866	1600.05634036136	2.06734165185151e-52	3.45390772667726e-36	0.000910243798563121	9.98893435614731e-05	0.985971225527187	0.994652648942337	259	37455	192	141	92	58	42	11	28	16	4	2	0	0	36572	36623	36672	36706	36722	36753	922	934	946	948	950	950
FG_PULMHEART	60_70	UKBB	C3_OVARY_EXALLC	4.71333841336908	4.21197834149396	2.84700542141817	3.25919653667373	-10.6408819156438	-10.670832844306	0.285500050144303	0.301691162402916	0.712955197729542	0.713215632429045	746.451703290717	2060.88690793858	3.15745871262139e-61	2.68772277797324e-44	6.51749162388858e-05	4.88373656284519e-06	0.988626313247163	0.995868742383836	259	26312	192	141	92	58	42	11	28	16	4	2	0	0	25930	25981	26030	26064	26080	26111	421	433	445	447	449	449
FG_PULMHEART	60_70	UKBB	C3_PANCREAS	4.94253199732049	3.71416452038574	3.48608742634044	-8.27242919078842	-8.22174017787484	-8.1790121043575	0.22301227597107	0.449276880150675	0.708333779305795	363.4448769136	550.07324579777	1304.04620613555	7.88624131995404e-109	1.37391057345068e-16	8.58693179868858e-07	0.981840785001695	0.988074760303905	0.994995679858682	241	70869	202	72	28	12	4	1	27	6	2	0	0	0	68999	69129	69173	69189	69197	69200	1882	1903	1907	1909	1909	1909
FG_PULMHEART	60_70	UKBB	C3_PANCREAS_EXALLC	5.46103510894051	4.23081141765265	3.96348260193124	-8.28695924931435	-8.19323611714174	-8.13094864814344	0.229573834099557	0.45206015048922	0.709985415423289	449.81536205118	663.347371774048	1854.07360208634	4.47682369250148e-125	8.05278230621492e-21	2.37106699032291e-08	0.985301384994001	0.990145298426285	0.996500927693047	241	46845	202	72	28	12	4	1	27	6	2	0	0	0	46038	46168	46212	46228	46236	46239	819	840	844	846	846	846
FG_PULMHEART	60_70	UKBB	C3_PROSTATE	1.16643489326604	0.985502191920212	0.784719174113156	1.1793169965308	0.727704698947296	0.849963196800236	0.339088975763478	0.283159550050999	0.382288150865245	0.412151612743887	0.57973614345009	1.00132602308491	0.000581911876448446	0.000500707309329303	0.0401026246674767	0.00421818534345627	0.209393713218982	0.395971654424939	2469	31200	2137	1775	1206	698	388	129	35	27	17	10	4	1	30658	31020	31589	32097	32407	32666	839	847	857	864	870	873
FG_PULMHEART	60_70	UKBB	C3_PROSTATE_EXALLC	1.66988470171631	1.45510473441696	1.24461697205212	1.63748085357501	1.16929982112234	1.27263438400586	0.345559793502693	0.289396826875021	0.386979955528152	0.416401144710967	0.582272293780055	1.00271251422162	1.3489382386601e-06	4.95465745042095e-07	0.00129886187037054	8.40809672287807e-05	0.0446255820778857	0.204372706495636	2469	22425	2137	1775	1206	698	388	129	35	27	17	10	4	1	22318	22680	23249	23757	24067	24326	404	412	422	429	435	438
FG_PULMHEART	60_70	UKBB	C3_RECTOSIGMOID_JUNCTION	3.51067670932146	1.99483597088389	-11.2395639300514	-11.2356969435291	-11.2469906357293	-11.2462131144743	0.410892680776638	0.708290098218218	644.034926659754	874.012843920056	1025.61508421308	1608.60138535218	1.29627694811621e-17	0.00485635074956128	0.98607619096006	0.989743237446326	0.991250498878747	0.994421795980733	191	70823	161	122	74	42	21	10	8	2	0	0	0	0	68949	68988	69036	69068	69089	69100	1896	1902	1904	1904	1904	1904
FG_PULMHEART	60_70	UKBB	C3_RECTOSIGMOID_JUNCTION_EXALLC	4.06272533030309	2.52493064830143	-11.614768257237	-11.6054898511965	-11.6192471786588	-11.6243933076025	0.415148272815084	0.710034480147795	1004.37472833044	1360.79572713005	1589.69607816814	2490.24817948818	1.29051194010044e-22	0.000376447175201193	0.990773326467963	0.993195357144629	0.994168234095648	0.99627551569275	191	46691	161	122	74	42	21	10	8	2	0	0	0	0	45920	45959	46007	46039	46060	46071	793	799	801	801	801	801
FG_PULMHEART	60_70	UKBB	C3_RECTUM	3.21713510015337	2.630545539436	1.47906026162633	1.35055872007014	-11.2041989932517	-11.1934383163185	0.319703505249857	0.335848442077036	0.708222161073321	1.00082115075592	557.513220059523	847.206304355217	8.06126307693508e-24	4.78120266775456e-15	0.0367606093615184	0.177192271762024	0.983966199632522	0.989458515902457	426	70593	338	283	191	110	69	28	22	12	3	1	0	0	68778	68833	68925	69006	69047	69088	1881	1891	1900	1902	1903	1903
FG_PULMHEART	60_70	UKBB	C3_RECTUM_EXALLC	3.75116176973072	3.14942627959081	1.98247380904443	1.84264425619061	-11.2587073366183	-11.2444744199403	0.324783327080152	0.339415225728297	0.709820096892106	1.00198639312198	734.272750833132	1096.49611605189	7.40473146196369e-31	1.7111254247725e-20	0.00522339114506274	0.0659164662216074	0.98776640320207	0.991817905093659	426	46828	338	283	191	110	69	28	22	12	3	1	0	0	46102	46157	46249	46330	46371	46412	792	802	811	813	814	814
FG_PULMHEART	60_70	UKBB	C3_RESPIRATORY_INTRATHORACIC	4.05408807122152	3.38607528515134	2.53079347084245	2.20177105853608	1.73898761866538	-8.83714368630228	0.164286370202475	0.212497901492231	0.449111738668047	0.708275996387369	1.00074222585385	462.459392420311	1.89069685914542e-134	3.64355057764274e-57	1.74947940519214e-08	0.00187954199970905	0.0822640669945638	0.984754139435058	870	70435	743	380	183	98	60	17	67	29	7	3	1	0	68704	69067	69264	69349	69387	69430	1791	1829	1851	1855	1857	1858
FG_PULMHEART	60_70	UKBB	C3_RESPIRATORY_INTRATHORACIC_EXALLC	4.47028687597175	3.79064704142313	2.92741207948003	2.6089988049191	2.11531204767843	-8.84750231090696	0.171138919487957	0.216982022262034	0.451277425737813	0.709590176379187	1.00155235454929	577.827234342663	2.11588233947052e-150	2.43061212772907e-68	8.75939883146126e-11	0.000236207222553324	0.0346835826432701	0.987783528973343	870	47624	743	380	183	98	60	17	67	29	7	3	1	0	46840	47203	47400	47485	47523	47566	844	882	904	908	910	911
FG_PULMHEART	60_70	UKBB	C3_SECONDARY_NAS	4.29465599140513	2.54878770895067	2.69364696979229	2.99745584704977	-9.59291636024894	-9.57925270467617	0.132009818685044	0.318974428352799	0.449144753419171	0.578992964682101	403.353033945893	838.54807873972	3.66014770238817e-232	1.34315553976942e-15	2.00649585289516e-09	2.25462877125559e-07	0.981025757294751	0.990885470020034	1360	70282	1215	440	168	83	38	12	80	17	7	3	0	0	68588	69363	69635	69720	69765	69791	1759	1822	1832	1836	1839	1839
FG_PULMHEART	60_70	UKBB	C3_SECONDARY_NAS_EXALLC	4.62351604445002	2.86999539786596	3.01278649728486	3.3233995817784	-9.64695534054291	-9.63143215449125	0.139360351611638	0.321529318932571	0.45092732975644	0.580523812773409	484.458945300547	1033.87168517408	2.33468574744886e-241	4.41384067470607e-19	2.36811299839527e-11	1.03537951166467e-08	0.984112899248276	0.99256710482417	1360	48221	1215	440	168	83	38	12	80	17	7	3	0	0	47370	48145	48417	48502	48547	48573	916	979	989	993	996	996
FG_PULMHEART	60_70	UKBB	C3_SECONDARY_RESPIRATORY_DIGESTIVE	4.62481215718058	3.53981441838596	3.08370123511003	1.66079129352007	2.08943744355471	-7.85675945615713	0.109630135695473	0.187642520887095	0.356217836210285	1.00099888464735	1.00080498763922	309.970061615782	0	2.22652927197945e-79	4.85256597894104e-18	0.0970887913638963	0.0368197759987599	0.979778318405485	1688	70116	1460	538	213	103	51	14	139	39	9	2	1	0	68506	69428	69753	69863	69915	69952	1699	1799	1829	1836	1837	1838
FG_PULMHEART	60_70	UKBB	C3_SECONDARY_RESPIRATORY_DIGESTIVE_EXALLC	4.89041858524566	3.7873036087073	3.33208525105797	1.9126784627148	2.31703658582732	-8.16853639478711	0.117333731148748	0.191391583871832	0.35821842753703	1.00178363435532	1.00139272999405	405.779613050038	0	3.75902670279398e-87	1.38054898786307e-20	0.056226881163226	0.0206779233778838	0.983939289456713	1688	48572	1460	538	213	103	51	14	139	39	9	2	1	0	47700	48622	48947	49057	49109	49146	961	1061	1091	1098	1099	1100
FG_PULMHEART	60_70	UKBB	C3_SECONDARY_WITHOUT_SITESPEC	4.61837375538709	3.53766505345473	1.81341276324783	-9.1924091997151	2.64961299808351	-9.18875874759025	0.2011963327522	0.31877668202063	1.00088574600539	368.873054898678	1.00074053880826	658.400844215385	1.3267183991109e-116	1.28817228758979e-28	0.0700158745051105	0.980118574104557	0.00810528392313774	0.988864943281727	380	70761	314	130	75	37	21	12	37	12	2	1	1	0	68928	69112	69167	69205	69221	69230	1862	1887	1897	1898	1898	1899
FG_PULMHEART	60_70	UKBB	C3_SECONDARY_WITHOUT_SITESPEC_EXALLC	5.1058084354728	4.01302309386236	2.27149872512547	-10.3376725120213	3.05871059286953	-10.3329254154973	0.207831272314727	0.32205667734882	1.00201744869458	830.018280794863	1.00160135345093	1513.48945065679	2.84097471018026e-133	1.22428445661254e-35	0.0233947881988501	0.990062801939021	0.00225947343936379	0.994552708902821	380	46975	314	130	75	37	21	12	37	12	2	1	1	0	46175	46359	46414	46452	46468	46477	829	854	864	865	865	866
FG_PULMHEART	60_70	UKBB	C3_SKIN	0.229273357788526	0.352805858452823	0.548491707507614	0.299956267604848	0.261249407235154	-0.197456148706414	0.380535856199391	0.270281481985968	0.291454661140365	0.41026621475648	0.448751418612395	1.00069635162169	0.54684048108657	0.19178134465669	0.0598481124434908	0.464702237675715	0.560452487878739	0.843578110942788	5424	65970	4410	3813	2748	1831	1139	438	38	34	22	11	6	1	65249	65846	66911	67828	68520	69221	1697	1701	1713	1724	1729	1734
FG_PULMHEART	60_70	UKBB	C3_SKIN_EXALLC	0.7610360084533	0.866461194031383	1.05595391834711	0.812899729852151	0.739534790970293	0.291269531160566	0.383427105661502	0.273502687369914	0.294421670128543	0.41243577102362	0.450274053578609	1.00139364610222	0.0471638569382037	0.00153482485751193	0.000335099823879128	0.0487269750471637	0.100504979907156	0.77115520571018	5424	51323	4410	3813	2748	1831	1139	438	38	34	22	11	6	1	51446	52043	53108	54025	54717	55418	853	857	869	880	885	890
FG_PULMHEART	60_70	UKBB	C3_STOMACH	4.49477042806059	-11.0767247563836	-11.0693668191962	-11.061811880368	-11.0686004715291	-11.0524508688527	0.262267912759626	606.829485325609	779.75899888818	1092.44700271964	1546.22797229786	2418.20777390518	7.71467469253626e-66	0.985436671878068	0.988673705260317	0.991920982828964	0.994288429546654	0.996353270674344	195	70854	168	90	46	20	9	3	15	0	0	0	0	0	68981	69059	69103	69129	69140	69146	1885	1900	1900	1900	1900	1900
FG_PULMHEART	60_70	UKBB	C3_STOMACH_EXALLC	5.03134832678127	-11.2310120870377	-11.2069824731735	-11.1879195346262	-11.2111129879051	-11.1724720232598	0.268421143699817	847.103289268695	1072.84490941525	1484.28470822928	2129.85189518396	3234.50295784686	2.15762368875396e-78	0.989421846496629	0.991665416324311	0.993985935658393	0.995800115174829	0.997243989162129	195	46724	168	90	46	20	9	3	15	0	0	0	0	0	45940	46018	46062	46088	46099	46105	796	811	811	811	811	811
FG_PULMHEART	60_70	UKBB	C3_THYROID_GLAND	-10.9771476029643	-10.9739370998774	-10.9685316525395	-10.9748984733231	-10.9652048005832	-10.9447684047983	814.876347260941	600.2212189732	635.985622585309	803.666646139392	799.202609430915	1030.13017013642	0.989252072740085	0.985412966223554	0.98623995901994	0.989104400525956	0.989053222509867	0.991522918469241	116	70896	80	67	62	44	31	17	0	0	0	0	0	0	69022	69035	69040	69058	69071	69085	1910	1910	1910	1910	1910	1910
FG_PULMHEART	60_70	UKBB	C3_THYROID_GLAND_EXALLC	-11.974802230514	-11.9715119795443	-11.9629726609096	-11.9744768837244	-11.960883580671	-11.9319213742412	1802.99739330758	1319.0491792742	1367.30511760278	1750.83971948933	1727.05370514991	2189.9014625245	0.994700802335475	0.99275860703597	0.9930191518439	0.994543089445068	0.994474214655403	0.995652658851123	116	46529	80	67	62	44	31	17	0	0	0	0	0	0	45780	45793	45798	45816	45829	45843	785	785	785	785	785	785
FG_PULMHEART	60_70	UKBB	C3_TONSIL_BASETONGUE	2.78985619411471	-11.2655803397023	-11.2534027100485	2.91015073247017	3.70896739330368	-11.2696706120247	1.00327546485633	808.401407978576	976.327849368536	1.00251851520467	0.710667955507239	1689.05709030792	0.00542338260405814	0.988881338396146	0.990803583577316	0.00369795645659734	1.79903606949561e-07	0.994676420636032	133	46523	95	88	61	41	27	16	2	2	2	3	2	0	45771	45778	45805	45825	45839	45850	788	788	788	787	788	790
FG_PULMHEART	60_70	UKBB	C3_UNCERTAIN_SECONDARY	4.25414666979079	2.97353975768461	2.02141793564729	1.51699343039213	1.70450468298408	1.3931372648216	0.094270058560038	0.148341257973043	0.304759615761991	0.501981553252929	0.501773716595011	1.00089982026097	0	2.21998490288533e-89	3.29316775779173e-11	0.00251101993898435	0.000681392049745974	0.163957279732777	3243	69057	2695	1486	799	491	284	119	215	67	17	9	5	1	67817	69026	69713	70021	70228	70393	1573	1721	1771	1779	1783	1787
FG_PULMHEART	60_70	UKBB	C3_UNCERTAIN_SECONDARY_EXALLC	4.40873482397649	3.12216043488555	2.17086855772083	1.66751097635271	1.84194136642164	1.52846320316409	0.10080338653842	0.151953706768696	0.30648765764531	0.503036793521447	0.502671278124325	1.00134587160324	0	8.22288871828647e-94	1.41011932832687e-12	0.000916796238310699	0.000248010164644389	0.126908074282541	3243	49932	2695	1486	799	491	284	119	215	67	17	9	5	1	49260	50469	51156	51464	51671	51836	1005	1153	1203	1211	1215	1219
FG_PULMHEART	60_70	UKBB	C3_URINARY_TRACT	2.81366031786218	2.07424162604115	1.66394293557211	2.11658231693063	1.63853215054407	-9.19013959720619	0.380491957322444	0.449029076547971	0.708319577586057	0.708390543519932	1.00078779374608	363.916757269863	1.41625774517774e-13	3.84864894179416e-06	0.0188167529853874	0.0028092452670209	0.101579843190021	0.979852834360774	415	70677	344	256	157	103	57	19	14	7	4	3	1	0	68850	68938	69037	69091	69137	69175	1884	1891	1894	1895	1897	1898
FG_PULMHEART	60_70	UKBB	C3_URINARY_TRACT_EXALLC	3.31703476169307	2.58171721516703	2.14520408377094	2.60438425634596	2.10978084586568	-9.24291557377869	0.384201100268722	0.451602773876744	0.710087546396555	0.710223967201777	1.00184780371477	465.029996868404	5.94558563516304e-18	1.08556557367806e-08	0.00251906670324126	0.000245422293227074	0.0352139454183205	0.984142326001906	415	46880	344	256	157	103	57	19	14	7	4	3	1	0	46135	46223	46322	46376	46422	46460	802	809	812	813	815	816
FG_PULMHEART	60_70	UKBB	CARDIAC_ARRHYTM	3.44528392450494	2.17456517088178	1.82598364555589	2.32322024763949	2.54230107535359	2.6620530246171	0.197498408337489	0.26403372803648	0.368466455095523	0.368422197081994	0.366937051447834	0.586038292640703	3.78251076294519e-68	1.78157557184976e-16	7.20960704723578e-07	2.86590717934047e-10	4.25508772894256e-12	5.56026647942707e-06	5303	48907	4433	3519	2391	1481	896	370	68	36	24	19	11	3	49475	50389	51517	52427	53012	53538	234	266	278	283	291	299
FG_PULMHEART	60_70	UKBB	CD2_BENIGN	0.903575204065197	0.748430040479878	0.469474331213099	0.627594455281944	0.530638470334553	-0.205532650430589	0.240475182799027	0.193825733345219	0.253591252265212	0.280692934894778	0.304173137820701	0.708338231172837	0.000171648722100225	0.000112759744111736	0.0641259264896749	0.0253599277835582	0.0810671122805372	0.771692508185103	8769	62897	6495	5746	4368	3232	2118	1013	72	60	35	21	13	2	63512	64261	65639	66775	67889	68994	1587	1599	1624	1638	1646	1657
FG_PULMHEART	60_70	UKBB	CD2_BENIGN_ASCENDING_COLON	-0.0493757664258409	-13.024364295255	0.579539748021843	0.456222342417096	-13.0339939958925	-13.0240301235834	1.00101246226125	504.94894438314	0.708215262464793	1.00078740495414	1103.60678142049	2481.04932257394	0.960659638480947	0.979422103716524	0.413180103486705	0.64848821469398	0.990576914721354	0.995811600867915	959	70560	850	698	448	258	113	30	3	3	3	1	0	0	68775	68927	69177	69367	69512	69595	1891	1891	1891	1893	1894	1894
FG_PULMHEART	60_70	UKBB	CD2_BENIGN_ASCENDING_COLON_EXALLC	0.496718694181153	-13.0474373433235	1.10258043076903	0.964779056652703	-13.058909583697	-13.0452678516139	1.00269020466134	665.636422178338	0.709868772195069	1.00196754507895	1425.17111584574	3183.84723228049	0.620327672046611	0.984361309165973	0.120371238714346	0.335605469869583	0.992689048762148	0.996730814034858	959	46722	850	698	448	258	113	30	3	3	3	1	0	0	46043	46195	46445	46635	46780	46863	785	785	785	787	788	788
FG_PULMHEART	60_70	UKBB	CD2_BENIGN_BREAST	-11.5058029848389	1.69540385098399	1.70430415847132	-11.5045956479265	-11.5045785813193	-11.5063264233088	980.624906455063	1.00217693852588	1.00184532512833	823.416821820661	939.856816451893	1188.83022596169	0.9906385286886	0.0906991675441146	0.0889120163251081	0.988852498077959	0.990233516169881	0.992277638413838	159	37518	100	90	86	68	38	39	1	2	1	0	0	0	36627	36637	36641	36659	36689	36688	949	948	949	950	950	950
FG_PULMHEART	60_70	UKBB	CD2_BENIGN_BREAST_EXALLC	-12.1699519241976	2.25586076382	2.27469635628192	-12.1692327494123	-12.1691599659241	-12.1702281812205	1818.24456102303	1.00556533255735	1.00461171940433	1495.47892989603	1721.10659671013	2175.42513964127	0.994659604954948	0.0248726018882532	0.0235584816089852	0.993507407173575	0.99435856908997	0.995536326974197	159	26025	100	90	86	68	38	39	1	2	1	0	0	0	25677	25687	25691	25709	25739	25738	406	405	406	407	407	407
FG_PULMHEART	60_70	UKBB	CD2_BENIGN_CAECUM	1.70336432014771	0.72032527188171	0.78058822682127	1.66130885919189	0.923549176981104	-9.51894456236255	0.449491786480345	0.578705983771614	0.708258789817166	0.578778281015684	1.00071106870602	416.587814111395	0.0001509302716145	0.21323573386611	0.270408247748	0.00409989403194674	0.356063001880678	0.981770090755597	880	70596	749	605	376	242	132	39	14	9	6	4	1	0	68830	68974	69203	69337	69447	69540	1883	1888	1891	1893	1896	1897
FG_PULMHEART	60_70	UKBB	CD2_BENIGN_CAECUM_EXALLC	2.2630113803133	1.25306287590537	1.31985125702547	2.18178162691813	1.42968258281111	-9.19457576088621	0.453177548097112	0.580690518616281	0.709985015058333	0.580944406144354	1.0017028644642	475.513514268154	5.92478368973171e-07	0.0309368388091578	0.0630293117306751	0.000172942368058126	0.153507222997005	0.984572987520125	880	46654	749	605	376	242	132	39	14	9	6	4	1	0	45992	46136	46365	46499	46609	46702	779	784	787	789	792	793
FG_PULMHEART	60_70	UKBB	CD2_BENIGN_COLON	1.07449665223028	0.521748061408512	0.45746886928711	1.13151104685615	0.268753371891491	-11.033311062971	0.305133373173293	0.304284740396892	0.380168074439262	0.336027977614462	0.578619142517718	320.092623968716	0.000429274586099004	0.0864056590270713	0.228847402608693	0.000759047556213497	0.642308400670703	0.972503066388463	3992	68501	3265	2800	1886	1326	732	239	38	29	18	12	3	0	67410	67875	68789	69349	69943	70436	1780	1789	1800	1806	1815	1818
FG_PULMHEART	60_70	UKBB	CD2_BENIGN_COLON_EXALLC	1.63797263703324	1.05246079906726	0.99087569446923	1.65692418503668	0.758755105943277	-11.4798301760336	0.310332226784834	0.308041440352513	0.383194244081037	0.339751970110471	0.580287336701631	515.320461469909	1.30511618637885e-07	0.000634035221075022	0.00971444463443843	1.07785641085607e-06	0.191025752099104	0.982226939548337	3992	46394	3265	2800	1886	1326	732	239	38	29	18	12	3	0	46319	46784	47698	48258	48852	49345	764	773	784	790	799	802
FG_PULMHEART	60_70	UKBB	CD2_BENIGN_COLON_NOS	1.99228604435766	0.71739340575269	1.06167720923357	1.46592349454458	-10.5301045861398	-10.5249728508744	0.708548570197445	1.00079836309823	1.0007836667958	1.00094921537434	373.444818377087	578.897917604679	0.00492674653224878	0.47348447688989	0.288759957111186	0.14304828127486	0.977504856845082	0.985494418854787	274	70421	216	191	135	96	79	28	5	3	2	1	0	0	68587	68612	68668	68707	68724	68775	1887	1889	1890	1891	1892	1892
FG_PULMHEART	60_70	UKBB	CD2_BENIGN_COLON_NOS_EXALLC	2.5360584214189	1.24109959745544	1.57674247244786	2.01465218744008	-11.2021015000773	-11.1936099944974	0.710872076495078	1.00199734327911	1.00193499183544	1.00247479791714	661.895418791289	1028.32607504347	0.000360360271007168	0.215484169358651	0.115557427643776	0.0444652122047936	0.986497025188757	0.991314980297693	274	46248	216	191	135	96	79	28	5	3	2	1	0	0	45517	45542	45598	45637	45654	45705	784	786	787	788	789	789
FG_PULMHEART	60_70	UKBB	CD2_BENIGN_COLORECANI	1.1093177547918	0.550161545977182	0.659589259566314	1.06968075490056	0.355170298477557	-12.0302484157155	0.281263613569943	0.280393724219129	0.31886733370188	0.319096236848778	0.501462372609317	461.305244998886	8.01169428236e-05	0.0497504196506757	0.0385894426556378	0.000801663160618548	0.478778168169239	0.979194553560294	4678	68041	3758	3237	2211	1597	901	309	47	36	23	14	4	0	67160	67681	68707	69321	70017	70609	1754	1765	1778	1787	1797	1801
FG_PULMHEART	60_70	UKBB	CD2_BENIGN_COLORECANI_EXALLC	1.64479974711226	1.05802046811488	1.16627077748254	1.56891357677836	0.822703265435791	-12.4605611741666	0.28647004254452	0.28430475363703	0.322303513687777	0.322808823219601	0.503297303169113	729.202624104854	9.37796686327787e-09	0.00019809715062885	0.00029626040472072	1.17270646858112e-06	0.102127303773369	0.986366470404006	4678	46300	3758	3237	2211	1597	901	309	47	36	23	14	4	0	46406	46927	47953	48567	49263	49855	767	778	791	800	810	814
FG_PULMHEART	60_70	UKBB	CD2_BENIGN_CONNECTIVE_SOFT	-10.4893533196163	1.95554865551891	-10.4885297479808	-10.4874491076313	-10.4694816645061	-10.4660535963274	643.323526324583	1.00091933036157	615.915592311246	666.257661342338	750.470454534165	965.056245362277	0.986991114256178	0.0507304928497646	0.986413346893921	0.987441152768558	0.988869426128412	0.991347096165441	108	70881	70	60	45	37	23	17	1	1	0	0	0	0	69007	69017	69032	69040	69054	69060	1911	1911	1912	1912	1912	1912
FG_PULMHEART	60_70	UKBB	CD2_BENIGN_CONNECTIVE_SOFT_EXALLC	-11.1521450990849	2.49123340988388	-11.1548285335995	-11.1553525967652	-11.1246465570092	-11.1253217471756	1182.34647454248	1.00225858081911	1135.06812127294	1219.75254725064	1381.80268546857	1711.94860904554	0.992474293577785	0.0129326181814122	0.992158953248917	0.992702979345477	0.993576443337058	0.99481487941347	108	46435	70	60	45	37	23	17	1	1	0	0	0	0	45687	45697	45712	45720	45734	45740	785	785	786	786	786	786
FG_PULMHEART	60_70	UKBB	CD2_BENIGN_DESCENDING_COLON	1.09838197185074	-0.122500262360589	1.41505109114333	0.803405688761664	-10.5215312488217	-10.519766859368	0.70879430959526	1.0008426066632	0.578778083553413	1.00090586669928	333.136372006084	615.585505604734	0.121225927956686	0.902584511569869	0.0144894701498026	0.422160542988311	0.974804396675408	0.98636558046646	657	70658	552	473	300	198	106	38	6	5	4	1	0	0	68862	68941	69114	69216	69308	69376	1895	1896	1897	1900	1901	1901
FG_PULMHEART	60_70	UKBB	CD2_BENIGN_DESCENDING_COLON_EXALLC	1.64488177879784	0.413477828396825	1.954210125608	1.31598845150103	-11.5578380098521	-11.5547649565922	0.711849308769534	1.00210200461872	0.580938157807924	1.00239396535192	720.801654579015	1357.47272345628	0.0208485320225532	0.679891993037713	0.000768530946396077	0.189234999481429	0.987206708963338	0.993208513824948	657	46562	552	473	300	198	106	38	6	5	4	1	0	0	45878	45957	46130	46232	46324	46392	783	784	785	788	789	789
FG_PULMHEART	60_70	UKBB	CD2_BENIGN_ENDOCRINE_OTH	-11.494161499056	1.54594445955338	-11.4982434172007	-11.5085194776275	-11.5110239337769	-11.4998241820723	618.506724723968	0.70839369153237	532.857166857127	649.062877560993	736.334456968006	1156.11839044419	0.985173182789569	0.0290856388298458	0.982784206445441	0.985853467812427	0.987527279066107	0.992063632117321	286	70815	223	191	156	103	58	25	2	2	0	0	0	0	68975	69007	69042	69095	69140	69173	1901	1901	1903	1903	1903	1903
FG_PULMHEART	60_70	UKBB	CD2_BENIGN_ENDOCRINE_OTH_EXALLC	-12.5352702981592	2.10865058207744	-12.537859144256	-12.5477875002435	-12.5459747010964	-12.5312013457236	1389.66868916352	0.710331499382359	1176.10522071094	1432.88847091345	1599.58952759205	2466.27172354001	0.992802915484524	0.00299213888496356	0.991494319910856	0.993013023577235	0.993742059003263	0.995945941817625	286	46465	223	191	156	103	58	25	2	2	0	0	0	0	45743	45775	45810	45863	45908	45941	783	783	785	785	785	785
FG_PULMHEART	60_70	UKBB	CD2_BENIGN_EXALLC	1.39557868525892	1.2162433936025	0.935482363976471	1.09240383108157	0.971406849423019	0.254175826724887	0.245757424552902	0.199188144453698	0.25763594338875	0.284411731088744	0.307052398927685	0.709638397853721	1.35735194900294e-08	1.02157133135229e-09	0.00028229863019832	0.000122572084383881	0.00155803120775855	0.720211201772412	8769	44138	6495	5746	4368	3232	2118	1013	72	60	35	21	13	2	45603	46352	47730	48866	49980	51085	737	749	774	788	796	807
FG_PULMHEART	60_70	UKBB	CD2_BENIGN_HEAMANGIOMA_LYMPHANGIOMA	1.94078146225692	1.36805217359621	-11.5035567228935	-11.5043195193856	1.09436776809501	-11.5180704478858	0.708517944390757	0.708276715742935	497.256137365701	582.702574702931	1.00072359409779	752.148437737533	0.00615864860825697	0.0534185112851782	0.98154333153612	0.984248357493794	0.274140776956158	0.98778202420568	350	70719	239	219	175	135	100	57	3	2	0	0	1	0	68921	68941	68985	69025	69060	69103	1906	1907	1909	1909	1908	1909
FG_PULMHEART	60_70	UKBB	CD2_BENIGN_HEAMANGIOMA_LYMPHANGIOMA_EXALLC	2.50958090174357	1.90355695019998	-12.1716792168407	-12.1709598264155	1.61758993918412	-12.1946257785974	0.710718741889438	0.709981383485348	901.092478691215	1077.48179863363	1.00174909877259	1333.62040445855	0.000413919027788612	0.00733725960176457	0.989222749231663	0.990987490980535	0.106361475127497	0.992704244767085	350	46437	239	219	175	135	100	57	3	2	0	0	1	0	45751	45771	45815	45855	45890	45933	794	795	797	797	796	797
FG_PULMHEART	60_70	UKBB	CD2_BENIGN_HEMANGIOMA	1.96770385397288	1.3965113928336	-11.5063113012633	-11.5060644108138	1.1118131635619	-11.5190243240403	0.708524031102126	0.708283091038581	503.803469064203	586.137269403502	1.00073670309768	752.52035277915	0.00548315926099926	0.0486455372936817	0.981778787497615	0.984338273567426	0.266570634793713	0.987787050913771	343	70727	232	214	172	134	99	57	3	2	0	0	1	0	68928	68946	68988	69026	69061	69103	1907	1908	1910	1910	1909	1910
FG_PULMHEART	60_70	UKBB	CD2_BENIGN_HEMANGIOMA_EXALLC	2.53486155166205	1.93054178270642	-12.1736974550676	-12.1716347093268	1.63766246110379	-12.1943948081589	0.710730812182058	0.709994024372748	912.975975576206	1083.13233601053	1.00178687859172	1333.37497174896	0.000361702943885208	0.00654606423082408	0.989361256283013	0.991034008773207	0.102103274679818	0.992703040089444	343	46428	232	214	172	134	99	57	3	2	0	0	1	0	45742	45760	45802	45840	45875	45917	794	795	797	797	796	797
FG_PULMHEART	60_70	UKBB	CD2_BENIGN_LEIOMYOMA_UTERI	0.580955960110754	1.06480858201685	0.132119690122121	-13.0182313203843	0.838641300026538	-13.018692733372	1.00234829568964	0.580513861271338	1.00177401985208	810.810730124565	0.71007647760792	923.771834800358	0.562187833139636	0.0666166287065965	0.895074681982557	0.987189859319158	0.237579797568182	0.988755805591067	958	36425	532	482	418	357	328	243	5	4	1	0	2	0	35922	35972	36036	36097	36126	36211	924	925	928	929	927	929
FG_PULMHEART	60_70	UKBB	CD2_BENIGN_LEIOMYOMA_UTERI_EXALLC	1.10139903195885	1.59043620323754	0.650207345460839	-13.4951367745242	1.33178273512989	-13.4951442912649	1.00578906975892	0.58485584745226	1.00421928733032	1320.00300572445	0.713880831075046	1517.38857673561	0.273490502270915	0.0065407495943161	0.517324271557974	0.991842917280235	0.062103889503612	0.992903976281973	958	25475	532	482	418	357	328	243	5	4	1	0	2	0	25491	25541	25605	25666	25695	25780	405	406	409	410	408	410
FG_PULMHEART	60_70	UKBB	CD2_BENIGN_LIPOMATOUS	1.51014308745123	0.188754852086896	1.09909260732715	-11.5136011576581	0.112116914615457	0.864671819617285	0.502188572258375	0.708377636634177	0.501676822887894	333.851138131934	1.00073725444396	1.00078175586522	0.00263732541159922	0.789884366827707	0.0284635234379886	0.972488624866967	0.910796196960216	0.387589876210851	1043	69828	741	684	561	395	271	143	9	5	4	1	2	1	68243	68300	68423	68589	68713	68841	1878	1882	1883	1886	1885	1886
FG_PULMHEART	60_70	UKBB	CD2_BENIGN_LIPOMATOUS_EXALLC	2.07711250623751	0.728919786861375	1.63172072577923	-12.5841760916584	0.623369417149169	1.37148036125486	0.505542849643068	0.710307549286489	0.504171047266304	746.890993373611	1.00178184031791	1.00185173683419	3.97931388063649e-05	0.304795875169857	0.00121029505222829	0.986557282303607	0.533770492595623	0.17101633200124	1043	45967	741	684	561	395	271	143	9	5	4	1	2	1	45482	45539	45662	45828	45952	46080	778	782	783	786	785	786
FG_PULMHEART	60_70	UKBB	CD2_BENIGN_LIPO_INTRATHO	3.01044970150792	-11.1692424638907	-11.1700305036429	-11.169756584658	-11.1608993180183	-11.1488029020184	0.708746904739124	663.667916881914	770.498399810525	1004.88513160572	1039.90017523836	2893.0834774293	2.16104905531341e-05	0.986572583632957	0.988433353382443	0.991131331802648	0.991436737388701	0.996925275139921	115	70952	89	81	56	38	17	5	2	0	0	0	0	0	69064	69072	69097	69115	69136	69148	1912	1914	1914	1914	1914	1914
FG_PULMHEART	60_70	UKBB	CD2_BENIGN_LIPO_INTRATHO_EXALLC	3.58174767338702	-11.594670417319	-11.5940019559378	-11.5963053169467	-11.5692302640184	-11.5569694208536	0.711317469379809	1096.11704822885	1265.52464010387	1629.76252209306	1614.04223870791	4776.29376298116	4.76923113568796e-07	0.991560175067835	0.99269034717852	0.994322832451209	0.994280923421562	0.998069398799505	115	46494	89	81	56	38	17	5	2	0	0	0	0	0	45731	45739	45764	45782	45803	45815	787	789	789	789	789	789
FG_PULMHEART	60_70	UKBB	CD2_BENIGN_LIPO_NOS	-11.5191860341507	-11.5153806771451	2.04341705381865	-11.4876538319408	-11.4683088901472	-11.4636596239332	918.916453496066	677.415175164613	1.00104569528179	1108.52214685412	1215.85606176781	1618.02811780313	0.989998285539519	0.986437413406918	0.0412227560575836	0.991731642345383	0.992474231770206	0.994347069496424	129	70866	97	86	60	39	26	13	1	1	1	0	0	0	68986	68997	69023	69044	69057	69070	1911	1911	1911	1912	1912	1912
FG_PULMHEART	60_70	UKBB	CD2_BENIGN_LIPO_NOS_EXALLC	-11.1840325584042	-11.1857580596159	2.59039232473651	-11.1466868413672	-11.1278758352441	-11.1129967483213	1036.28036712672	749.450555709995	1.00278207526879	1249.07955333877	1362.60707597457	1796.49549771685	0.991389015985057	0.988091793060308	0.00978869548642767	0.992879835981704	0.993484063169446	0.995064372834968	129	46446	97	86	60	39	26	13	1	1	1	0	0	0	45692	45703	45729	45750	45763	45776	785	785	785	786	786	786
FG_PULMHEART	60_70	UKBB	CD2_BENIGN_LIPO_SKIN_HEADFACENECK	-11.5509331738586	1.89862975588364	-11.5350245144551	-11.5300692720952	-11.522442054137	-11.510565445892	1166.66806587525	1.00126314896497	807.306546102217	893.185958364374	827.855676442818	1213.47389392985	0.992100443183746	0.0579290392180541	0.988599987375594	0.989700455239342	0.988895067033654	0.992431675063995	108	70856	68	64	66	59	44	18	1	1	0	0	0	0	68983	68987	68985	68992	69007	69033	1912	1912	1913	1913	1913	1913
FG_PULMHEART	60_70	UKBB	CD2_BENIGN_LIPO_SKIN_HEADFACENECK_EXALLC	-11.2292744433036	2.46354676263752	-11.2091224622242	-11.2024706788554	-11.195954071431	-11.1796438892769	1291.76712820977	1.00318072564659	906.118181992761	1006.50885960976	908.757759874184	1327.77373678089	0.993064112199686	0.0140596503165106	0.99013003178706	0.991119706723226	0.990170259541573	0.993282018153811	108	46417	68	64	66	59	44	18	1	1	0	0	0	0	45672	45676	45674	45681	45696	45722	784	784	785	785	785	785
FG_PULMHEART	60_70	UKBB	CD2_BENIGN_LIPO_SKIN_LIMBS	-12.0030159646133	1.19806810586755	1.25461805787071	-11.9912601809683	-11.994833835171	-12.0117731570292	983.94917082344	1.00099783265578	1.00080381340696	846.601722616875	797.0132709442	1095.15383115331	0.99026699357791	0.231355737400312	0.209983653225619	0.988699147179742	0.987992506761735	0.991248885844109	218	70698	148	131	123	94	78	43	1	1	1	0	0	0	68865	68882	68890	68919	68935	68970	1902	1902	1902	1903	1903	1903
FG_PULMHEART	60_70	UKBB	CD2_BENIGN_LIPO_SKIN_LIMBS_EXALLC	-11.504957442652	1.77051726348667	1.80448032985359	-11.4905821077172	-11.4928965221388	-11.5161336994165	1021.67654377735	1.00253489180067	1.00197452689416	872.520976369077	804.827234467788	1105.66432707928	0.991015322834848	0.0773890474685927	0.0717148034543169	0.989492638798336	0.988606631762354	0.991689720902516	218	46327	148	131	123	94	78	43	1	1	1	0	0	0	45614	45631	45639	45668	45684	45719	782	782	782	783	783	783
FG_PULMHEART	60_70	UKBB	CD2_BENIGN_LIPO_SKIN_TRUNK	-11.5031447084875	0.930960187222122	-11.507317723305	-11.518572202897	1.24762413586773	1.92338342359881	718.100702830687	1.00090306556255	565.046409585427	665.581029421501	1.00072784891431	1.00098950232083	0.98721935653728	0.352308838757912	0.98375199564346	0.98619246676158	0.212501387932503	0.0546709553220526	257	70606	163	164	141	100	75	54	1	1	0	1	2	1	68795	68794	68817	68858	68883	68904	1904	1904	1905	1904	1903	1904
FG_PULMHEART	60_70	UKBB	CD2_BENIGN_LIPO_SKIN_TRUNK_EXALLC	-12.1763490087417	1.47666475085778	-12.1776601072955	-12.1945684268067	1.76497501286545	2.41756329373201	1343.27324567135	1.00231509458091	1038.85142864105	1228.15774902999	1.00180445686172	1.00237218796807	0.992767526737355	0.140682551563903	0.99064722423172	0.992077810844147	0.0781037829742793	0.015872160234082	257	46271	163	164	141	100	75	54	1	1	0	1	2	1	45584	45583	45606	45647	45672	45693	780	780	781	780	779	780
FG_PULMHEART	60_70	UKBB	CD2_BENIGN_LIPO_SPERMATIC	2.03546374017575	-12.5254801705191	1.72504635006805	-12.5228227750781	-12.5264217498647	-12.5229978790114	0.709888811273105	769.942918204342	0.709246131691875	1230.50521085707	1680.42484209109	2721.94994578369	0.00413991201407108	0.987020535922343	0.0150063717216066	0.991880087635181	0.994052369552646	0.996329149465559	238	33129	188	168	127	69	34	13	4	2	2	0	0	0	32226	32246	32287	32345	32380	32401	949	951	951	953	953	953
FG_PULMHEART	60_70	UKBB	CD2_BENIGN_LIPO_SPERMATIC_EXALLC	2.62970841471313	-13.1665663726424	2.22620815146613	-13.1670312280693	-13.1667070800257	-13.167379913536	0.71417211050643	1385.77980224121	0.712628146793591	2204.75592611868	2985.71906111285	4779.22418527571	0.000231250385891606	0.992419255963948	0.00178446348395634	0.995234978913304	0.996481424397133	0.997801727761552	238	20337	188	168	127	69	34	13	4	2	2	0	0	0	20010	20030	20071	20129	20164	20185	373	375	375	377	377	377
FG_PULMHEART	60_70	UKBB	CD2_BENIGN_MELANOCYTIC	0.573000190625978	-0.083686172031923	0.108742889680786	-11.9949924948474	0.37640079954182	-11.971881532245	1.00109495102536	1.00085604843365	1.00083054798518	479.573679306378	1.00066220576229	819.033881917966	0.567068985475109	0.9333628633251	0.91347800048277	0.980045565581039	0.706804113536614	0.98833767502336	680	70297	486	456	378	300	210	98	4	3	2	1	1	0	68591	68621	68699	68777	68867	68979	1896	1897	1898	1899	1899	1900
FG_PULMHEART	60_70	UKBB	CD2_BENIGN_MELANOCYTIC_EXALLC	1.13526852563852	0.478112898651722	0.66672448440535	-12.0049860192127	0.881161996107108	-11.9719029684931	1.0028869498302	1.00211169597575	1.0020727084198	631.978214516064	1.00156003303823	1060.84273760075	0.257634225469175	0.633287071667078	0.50582958764452	0.984844387439144	0.378973356324648	0.990995843728702	680	46351	486	456	378	300	210	98	4	3	2	1	1	0	45755	45785	45863	45941	46031	46143	786	787	788	789	789	790
FG_PULMHEART	60_70	UKBB	CD2_BENIGN_MELANOCYTIC_FACE	1.96047154062371	1.31704139115545	1.50332906819956	-10.4828566173242	-10.488543006868	-10.4902962904527	1.00122525817821	1.0008838283153	1.00086293789388	470.854751157008	464.692249999361	698.517948343228	0.0502215182486238	0.188214866145115	0.133088610496324	0.982237795164186	0.981992520812625	0.988017872910482	167	70717	119	112	90	70	50	28	3	2	1	0	0	0	68859	68866	68888	68908	68928	68950	1903	1904	1905	1906	1906	1906
FG_PULMHEART	60_70	UKBB	CD2_BENIGN_MELANOCYTIC_FACE_EXALLC	2.52462243595232	1.87439821694828	2.07117188154263	-11.1474451874643	-11.1550419573675	-11.1549058227277	1.00331849067359	1.00220243507218	1.00217538425267	860.803504058962	839.833293182775	1279.29331685209	0.0118603540102324	0.0614450774068403	0.0387646878020789	0.989667646833984	0.989402451504951	0.993042866531447	167	46386	119	112	90	70	50	28	3	2	1	0	0	0	45647	45654	45676	45696	45716	45738	784	785	786	787	787	787
FG_PULMHEART	60_70	UKBB	CD2_BENIGN_MELANOCYTIC_LOWERLIMB	-10.9755364765066	-10.966126988079	-10.9718069775019	-10.9818554579805	-10.9743519316406	-10.9679957845017	851.707007953128	604.667298073403	679.893795269267	739.480810986727	806.916099620362	1517.28969571655	0.98971833194794	0.985530515993113	0.987124672258573	0.988151239733947	0.989148814800229	0.994232401161817	104	70904	71	65	55	51	32	10	0	0	0	0	0	0	69025	69031	69041	69045	69064	69086	1912	1912	1912	1912	1912	1912
FG_PULMHEART	60_70	UKBB	CD2_BENIGN_MELANOCYTIC_LOWERLIMB_EXALLC	-11.9720149861974	-11.9596423030811	-11.9654770751298	-11.9823277481529	-11.9742401319785	-11.9628294994839	1863.69931832413	1307.10026671395	1482.734138985	1601.62289292836	1746.27095883279	3197.73108620162	0.994874591555792	0.992699656601865	0.993561242336838	0.994030788913743	0.994528920949766	0.997015091500905	104	46477	71	65	55	51	32	10	0	0	0	0	0	0	45727	45733	45743	45747	45766	45788	783	783	783	783	783	783
FG_PULMHEART	60_70	UKBB	CD2_BENIGN_MELANOCYTIC_TRUNK	-12.0278009335124	-12.0219207024659	-12.0225239626146	-12.0220730469187	1.32172536799209	-11.99473027095	844.892819478142	611.468750131902	681.491152653936	787.34409392771	1.00071127494582	1396.89378489624	0.98864178709395	0.984314019332413	0.985924852191805	0.987817456399213	0.186572753735877	0.993148876033471	282	70810	198	187	156	114	84	41	1	1	1	1	1	0	68982	68993	69024	69066	69096	69139	1911	1911	1911	1911	1911	1912
FG_PULMHEART	60_70	UKBB	CD2_BENIGN_MELANOCYTIC_TRUNK_EXALLC	-12.5390135025228	-12.5297609501445	-12.5307643546074	-12.5312547999167	1.82703480692934	-12.4964967667599	1446.67460217142	1042.89907856481	1153.80882153458	1329.3250161482	1.00172560263836	2330.98358574888	0.993084443453557	0.990414161337707	0.991334867016794	0.992478628982246	0.0681690815359985	0.995722529264347	282	46475	198	187	156	114	84	41	1	1	1	1	1	0	45771	45782	45813	45855	45885	45928	787	787	787	787	787	788
FG_PULMHEART	60_70	UKBB	CD2_BENIGN_MENINGES	1.8785184140049	1.24489229517037	2.69088740125501	-10.1295751734997	-10.1144568230049	-10.1321483784426	1.00112159538808	1.00088356726154	0.578893950550318	465.435581312172	559.540846300751	853.228751840319	0.0605984760288195	0.213575639500751	3.34640859198346e-06	0.982636493695489	0.985577943914354	0.990525290267557	174	70880	132	115	89	55	32	19	5	4	3	0	0	0	69015	69032	69058	69092	69115	69128	1902	1903	1904	1907	1907	1907
FG_PULMHEART	60_70	UKBB	CD2_BENIGN_MENINGES_CEREBRAL	2.13716946586009	1.49791967907664	2.93964129994942	-10.126944022862	-10.1154036960768	-10.1482909595668	1.00123068609064	1.00091353439079	0.578957409023605	524.386265237018	653.917441262232	1021.11623263486	0.0327983974049975	0.134509730596236	3.82485449769466e-07	0.984592216471017	0.987658071097823	0.992070411651144	135	70912	103	89	68	46	24	15	5	4	3	0	0	0	69034	69048	69069	69091	69113	69122	1905	1906	1907	1910	1910	1910
FG_PULMHEART	60_70	UKBB	CD2_BENIGN_MENINGES_CEREBRAL_EXALLC	2.68302909424415	2.06786070181172	3.49968411344061	-10.1726777901025	-10.1636372106572	-10.2069124105061	1.00324106993471	1.00221567276308	0.581345395827669	704.814107229575	897.585712630624	1393.88952518166	0.0074871739487432	0.0390851663664889	1.74445190238667e-09	0.988484423519096	0.990965502450794	0.994157453012788	135	46493	103	89	68	46	24	15	5	4	3	0	0	0	45738	45752	45773	45795	45817	45826	782	783	784	787	787	787
FG_PULMHEART	60_70	UKBB	CD2_BENIGN_MENINGES_EXALLC	2.44098957258563	1.80504573637406	3.23939072685756	-11.1379629562511	-11.1176576933415	-11.142623849664	1.00292677033078	1.00216162265721	0.581132327464065	1015.36921096375	1242.48300190276	1873.60464973682	0.0149385157674246	0.0716788744021705	2.48564492242613e-08	0.991247882673465	0.992860675725969	0.99525488201031	174	46497	132	115	89	55	32	19	5	4	3	0	0	0	45752	45769	45795	45829	45852	45865	782	783	784	787	787	787
FG_PULMHEART	60_70	UKBB	CD2_BENIGN_OTHERDIGESTIVE	1.95958127143151	1.40724321394369	-11.4956723352123	-11.49951912695	-11.4992607492497	-11.4737030217846	1.00116324318198	1.00086069876575	731.983062366772	915.059991851134	1009.99822982203	1722.37964823257	0.0503116845893895	0.159714313044206	0.987469870662744	0.989973283337663	0.990915940126514	0.994684898420698	153	70681	126	107	76	53	32	10	2	1	0	0	0	0	68808	68827	68858	68881	68902	68924	1898	1899	1900	1900	1900	1900
FG_PULMHEART	60_70	UKBB	CD2_BENIGN_OTHERDIGESTIVE_EXALLC	2.51603073746322	1.94935138657212	-11.1621644255606	-11.1651439127687	-11.1676847466598	-11.1402378678508	1.00299776669383	1.00214889633208	818.380909253136	1010.93676744075	1112.28696735248	1875.57440863942	0.0121241259330708	0.0517543509958902	0.989117729371156	0.991188059302063	0.991989141475869	0.995260880350229	153	46362	126	107	76	53	32	10	2	1	0	0	0	0	45608	45627	45658	45681	45702	45724	779	780	781	781	781	781
FG_PULMHEART	60_70	UKBB	CD2_BENIGN_OTHER_NOS	2.12806044972843	-11.4995824522144	-11.4981654692078	2.00360210014395	-11.4981189171924	-11.4729525840401	1.00114630458079	674.121784830327	789.447403475623	1.00105583550297	809.475199738715	1233.74696620836	0.033534593167168	0.986389856370262	0.988379359644751	0.0453397334082592	0.988666900394633	0.992580358817167	162	70870	103	94	74	64	52	24	1	0	1	1	0	0	69017	69026	69046	69056	69068	69096	1911	1912	1911	1911	1912	1912
FG_PULMHEART	60_70	UKBB	CD2_BENIGN_OTHER_NOS_EXALLC	2.69900229830713	-12.151887331414	-12.1451482011698	2.55362289803464	-12.1504371390676	-12.1156500991703	1.00299337006424	1216.82954247097	1450.00603191462	1.00270912739785	1480.89424577347	2246.86919004886	0.00712494496268519	0.992032045747458	0.993317053364574	0.0108739554216929	0.993453592343136	0.995697638582994	162	46453	103	94	74	64	52	24	1	0	1	1	0	0	45726	45735	45755	45765	45777	45805	785	786	785	785	786	786
FG_PULMHEART	60_70	UKBB	CD2_BENIGN_OVARY	1.4654972417113	0.913987653808008	-11.1685702306638	2.34875739139465	1.63934408895012	-11.1684112962507	1.00201609336946	1.0016099910158	478.64561019844	0.709538640928066	1.00151046037086	1046.73055535721	0.143590934680518	0.361495831565407	0.981384095053038	0.000932093423027856	0.10165728878125	0.991486888560882	276	37471	206	180	137	88	68	34	3	2	2	2	1	0	36584	36610	36653	36702	36722	36756	954	955	955	955	956	957
FG_PULMHEART	60_70	UKBB	CD2_BENIGN_OVARY_EXALLC	2.00180803920463	1.47809572350193	-12.1706471316944	2.90889228870624	2.15769731569675	-12.1704966277322	1.00505980533948	1.00388087429124	1026.76162428289	0.712879287073736	1.00353453222534	2289.50941540068	0.0464006604282944	0.140917860243939	0.990542552607693	4.49420869899323e-05	0.0315474854597697	0.995758652242907	276	26010	206	180	137	88	68	34	3	2	2	2	1	0	25667	25693	25736	25785	25805	25839	410	411	411	411	412	413
FG_PULMHEART	60_70	UKBB	CD2_BENIGN_PARATHYROID	-10.9876225334954	1.60557940229507	-10.9796871892904	-10.9890121759228	-10.978422600184	-10.9757051716509	719.412722217326	1.00090676727704	638.887613731246	785.304259334638	960.285093528271	1484.5877315793	0.987814347333709	0.1086865387803	0.986288524787766	0.988835312032189	0.990878413979043	0.994101213597304	131	70918	101	88	70	43	23	9	1	1	0	0	0	0	69039	69052	69070	69097	69117	69131	1908	1908	1909	1909	1909	1909
FG_PULMHEART	60_70	UKBB	CD2_BENIGN_PARATHYROID_EXALLC	-11.4827307234306	2.15758429670321	-11.4725591518578	-11.4830754633677	-11.4670835328167	-11.46792023192	1256.66068461363	1.00226745915488	1082.94118382166	1334.79816492779	1606.46699543375	2391.02147826761	0.992709435267388	0.0313420173350829	0.991547457297193	0.993135999246373	0.994304687716652	0.996173166364442	131	46467	101	88	70	43	23	9	1	1	0	0	0	0	45712	45725	45743	45770	45790	45804	784	784	785	785	785	785
FG_PULMHEART	60_70	UKBB	CD2_BENIGN_PAROTID	-10.5165121399248	-10.512083211158	1.95284793921401	2.19959027863276	-10.5253219809719	-10.5077094509369	644.010669264459	471.28234357055	1.00083638920995	1.0008021396511	636.214049379881	1159.80080258778	0.986971349756429	0.982204439505855	0.0510313608236593	0.0279614141935676	0.986800654825374	0.992771323810463	104	70912	74	67	55	43	25	15	2	2	2	1	0	0	69031	69038	69050	69062	69080	69090	1909	1909	1909	1910	1911	1911
FG_PULMHEART	60_70	UKBB	CD2_BENIGN_PAROTID_EXALLC	-11.1764605903906	-11.1680402397022	2.50603570735758	2.71671272226265	-11.1882765542824	-11.1622552411002	1224.94214901323	867.514839205977	1.00212354662475	1.00202853051897	1136.70258063116	2160.64778408507	0.99272014467826	0.989728635921438	0.0123939271189946	0.00670375585165099	0.992146750487948	0.995878017893606	104	46446	74	67	55	43	25	15	2	2	2	1	0	0	45690	45697	45709	45721	45739	45749	784	784	784	785	786	786
FG_PULMHEART	60_70	UKBB	CD2_BENIGN_PERIPH_AUTO_NEURO	2.52294351689189	-11.1591058774816	-11.1503823447385	2.30562793979408	-11.1397744597472	-11.1223986048535	1.00136340685709	687.190072382586	794.555163450128	1.00112986106414	786.790792470683	1121.57628175086	0.0117518835674966	0.987043923721805	0.988803262102444	0.0212773892368942	0.988703531885213	0.992087702978252	116	70904	71	66	52	48	38	20	1	0	1	1	0	0	69035	69040	69054	69058	69068	69086	1913	1914	1913	1913	1914	1914
FG_PULMHEART	60_70	UKBB	CD2_BENIGN_PERIPH_AUTO_NEURO_EXALLC	3.09331926129889	-11.1630426531359	-11.1478811357453	2.85442883768676	-11.1386430803005	-11.1126549863115	1.00379563060639	897.449696868067	1056.92217552891	1.00295373116119	1043.15565275478	1469.19373940146	0.00205875704027266	0.990075666920882	0.991584472792685	0.00442690734064557	0.991480482861884	0.993965036018206	116	46461	71	66	52	48	38	20	1	0	1	1	0	0	45720	45725	45739	45743	45753	45771	785	786	785	785	786	786
FG_PULMHEART	60_70	UKBB	CD2_BENIGN_RECTOSIGMOID_JUNC	1.94352123932119	-10.5246079085059	1.99052314662627	-10.5145462273701	-10.519527730587	-10.4939909642085	1.00113288512166	398.34431087804	1.00095528661664	603.324116769617	827.053921502189	2220.78962114047	0.0522192393883129	0.97892163878476	0.046742782026175	0.986095418353845	0.98985175907247	0.996229736427058	143	70897	118	97	57	45	20	4	2	1	1	0	0	0	69008	69029	69069	69081	69106	69122	1912	1913	1913	1914	1914	1914
FG_PULMHEART	60_70	UKBB	CD2_BENIGN_RECTOSIGMOID_JUNC_EXALLC	2.47658477545811	-11.1915997632815	2.5831508061546	-11.1801951880538	-11.1896944587724	-11.1481665340106	1.00313720704347	728.202514226546	1.00245621581734	1079.94603299121	1440.98932653776	4268.04692971281	0.0135551995588199	0.987737953425092	0.00997134062964158	0.99174000782038	0.993804260338095	0.99791592267123	143	46474	118	97	57	45	20	4	2	1	1	0	0	0	45710	45731	45771	45783	45808	45824	787	788	788	789	789	789
FG_PULMHEART	60_70	UKBB	CD2_BENIGN_RECTUM	0.582644955243977	0.427255060718395	0.336757618777701	1.1414823981571	0.159318970817051	-11.0154064402655	0.708577523560671	0.578764750336149	0.708218238305607	0.57894674793111	1.00069310366905	470.411871223535	0.41092090605978	0.460381457049637	0.634430787723464	0.0486491721125752	0.873504510553423	0.98131803188959	1206	70277	927	803	569	437	264	102	11	9	6	4	1	0	68667	68791	69025	69157	69330	69492	1878	1880	1883	1885	1888	1889
FG_PULMHEART	60_70	UKBB	CD2_BENIGN_RECTUM_ANAL	0.572205917463279	0.417196133226416	0.32477835830908	1.12942507839072	0.150233321332847	-11.0149206646762	0.708576458596694	0.578765670784263	0.70821870269928	0.578937168402785	1.00069111217665	470.262559795757	0.419353745045991	0.471009357715813	0.646532327406671	0.0510737608357473	0.880662394853744	0.98131292530668	1216	70259	936	812	576	441	267	102	11	9	6	4	1	0	68651	68775	69011	69146	69320	69485	1877	1879	1882	1884	1887	1888
FG_PULMHEART	60_70	UKBB	CD2_BENIGN_RECTUM_ANAL_EXALLC	1.11012039759872	0.928842601411123	0.824518083156486	1.62516464655187	0.627600850537511	-10.5082781537662	0.710819660115727	0.580785169188387	0.709797430140175	0.581349827574496	1.00162830137102	469.867514219685	0.118347626439259	0.109756682113684	0.245388026733557	0.00518191698960278	0.530934195844836	0.982157323564863	1216	46431	936	812	576	441	267	102	11	9	6	4	1	0	45911	46035	46271	46406	46580	46745	789	791	794	796	799	800
FG_PULMHEART	60_70	UKBB	CD2_BENIGN_RECTUM_EXALLC	1.12432479880909	0.942037623237896	0.840482573765037	1.64127622143124	0.639472225767481	-10.5089517327985	0.710848233579955	0.580794519110245	0.709805548809165	0.58139443669321	1.00163869186356	471.053558650576	0.113725736636411	0.104807435463839	0.236372463360839	0.00475766413814492	0.523196383089865	0.982201100726516	1206	46437	927	803	569	437	264	102	11	9	6	4	1	0	45917	46041	46275	46407	46580	46742	788	790	793	795	798	799
FG_PULMHEART	60_70	UKBB	CD2_BENIGN_SALIVARY	-11.5125695899359	-11.5075356401743	1.79130773466948	2.01756164990158	-11.5009016584016	-11.4858089107511	971.065220570077	702.077043788482	1.00086801093877	1.00078587126766	879.965348630754	1671.4569887102	0.990540814192998	0.986922697444378	0.0734934335956271	0.0438023441774548	0.989572168220825	0.994517192164636	124	70893	89	81	68	53	35	18	2	2	2	1	0	0	69018	69026	69039	69054	69072	69089	1908	1908	1908	1909	1910	1910
FG_PULMHEART	60_70	UKBB	CD2_BENIGN_SALIVARY_EXALLC	-11.1813389769906	-11.1725729069385	2.35283007275192	2.55155394996376	-11.1675319528426	-11.1442900021333	1115.97558379227	785.235865618316	1.00221347280045	1.00197567276136	959.830653992258	1885.66514253246	0.992005856933908	0.988647840671969	0.0188930937161808	0.0108802086854914	0.990716903799966	0.995284525883824	124	46442	89	81	68	53	35	18	2	2	2	1	0	0	45691	45699	45712	45727	45745	45762	784	784	784	785	786	786
FG_PULMHEART	60_70	UKBB	CD2_BENIGN_SALIVARY_KNOWN	-10.5144663180735	-10.5104978734832	1.88929371305672	2.13126016677234	-10.5135286908307	-10.5044359676834	610.521111613212	441.303244100868	1.00086515451056	1.00078418998052	600.20662594063	1157.94702362636	0.986259417594697	0.980998618702246	0.0590715296347828	0.0332054638552881	0.986024557371708	0.992762007109567	114	70904	82	75	61	47	29	15	2	2	2	1	0	0	69025	69032	69046	69060	69078	69092	1909	1909	1909	1910	1911	1911
FG_PULMHEART	60_70	UKBB	CD2_BENIGN_SIGMOID_COLON	0.772264011097981	0.789615713365315	0.603550703964047	0.285101891995542	0.50790769920112	-11.0091881884203	0.502333083825713	0.380184122560494	0.501641361705578	0.708473467727673	0.708142633105624	470.941017000936	0.124206529801622	0.0378080437842808	0.228917585714748	0.687377031592255	0.473226477540629	0.98134955127571	1935	69875	1581	1360	911	686	370	107	18	14	7	4	2	0	68358	68579	69028	69253	69569	69832	1853	1857	1864	1867	1869	1871
FG_PULMHEART	60_70	UKBB	CD2_BENIGN_SIGMOID_COLON_EXALLC	1.33038201848087	1.31959792513224	1.14354899795836	0.801736512466233	0.997044410497105	-10.4935170014751	0.506161718384991	0.383337625965063	0.504001166383039	0.710589487773558	0.709584355775621	466.922007229786	0.00857942727191376	0.000576596560968344	0.0232719034445455	0.259206080774785	0.159988430009025	0.982070002415998	1935	46412	1581	1360	911	686	370	107	18	14	7	4	2	0	45972	46193	46642	46867	47183	47446	776	780	787	790	792	794
FG_PULMHEART	60_70	UKBB	CD2_BENIGN_SKIN	0.818044769127955	1.27453009389352	-12.0212771577791	0.503614791228469	0.567896727563908	-11.9890334309633	1.00115690745413	0.578940410163959	460.900237853631	1.00078365196835	1.00069252069723	890.810185151109	0.413871591143701	0.0277015284899516	0.979191800578845	0.614809294459559	0.570372000267419	0.989261936989227	540	70280	380	347	312	247	167	84	5	4	2	2	1	0	68541	68574	68609	68674	68754	68837	1894	1895	1897	1897	1898	1899
FG_PULMHEART	60_70	UKBB	CD2_BENIGN_SKIN_EXALLC	1.38553271899227	1.83626640083583	-12.5242155419731	1.0323362204038	1.07864682391203	-12.4816849485053	1.00303163500464	0.581350875237965	777.863960493331	1.00194576186519	1.00164582737568	1517.44291007682	0.167172912704579	0.00158518127863879	0.987153992226611	0.302854444709097	0.281536348050514	0.993437096481723	540	46250	380	347	312	247	167	84	5	4	2	2	1	0	45625	45658	45693	45758	45838	45921	780	781	783	783	784	785
FG_PULMHEART	60_70	UKBB	CD2_BENIGN_SKIN_EYELID	1.74519404625202	2.20969939762253	-11.1779383418414	1.38824459776249	1.66193706816945	-11.1685515393557	1.00138377064054	0.579102636880916	486.25271252236	1.00076071249863	1.00067737618228	1149.35022730647	0.0813716256444167	0.000135780824473116	0.981659909033902	0.165384033457085	0.0967511955406003	0.992246858799704	199	70780	153	138	120	95	54	24	5	4	2	2	1	0	68916	68931	68949	68974	69015	69045	1905	1906	1908	1908	1909	1910
FG_PULMHEART	60_70	UKBB	CD2_BENIGN_SKIN_EYELID_EXALLC	2.33269429756525	2.78024115451037	-11.1818522884034	1.90909749881484	2.18516576644289	-11.1714882413936	1.00372441243444	0.581794951445298	651.28816371752	1.00191056619271	1.00163822751923	1543.71217000564	0.0201234242943061	1.76405640821484e-06	0.986301932836893	0.0567206922664729	0.0291396709344282	0.99422594421352	199	46412	153	138	120	95	54	24	5	4	2	2	1	0	45670	45685	45703	45728	45769	45799	783	784	786	786	787	788
FG_PULMHEART	60_70	UKBB	CD2_BENIGN_TRANSVERSE_COLON	0.424061219930328	-0.0926327098072018	1.07971306494269	0.864960698389037	0.49082750200333	-10.0237088120628	0.708622309460528	0.708255987558288	0.501647708602017	0.708268887713411	1.00071683865861	408.41298064706	0.54955270378502	0.895941535310514	0.0313711133879888	0.221998155082847	0.623797172483819	0.980419428300618	1245	70415	1066	898	555	356	188	58	10	9	7	3	1	0	68709	68877	69220	69419	69587	69717	1875	1876	1878	1882	1884	1885
FG_PULMHEART	60_70	UKBB	CD2_BENIGN_TRANSVERSE_COLON_EXALLC	0.983015505868198	0.447682648483179	1.63002208343861	1.39527886057471	0.993223522546658	-10.5208599118478	0.711248908204539	0.709956983087981	0.504127000816657	0.71002517909285	1.00174222310172	672.297003475426	0.166941693508263	0.528317045634233	0.00122344980375349	0.0494012987046908	0.321443388396952	0.9875143143085	1245	46727	1066	898	555	356	188	58	10	9	7	3	1	0	46119	46287	46630	46829	46997	47127	777	778	780	784	786	787
FG_PULMHEART	60_70	UKBB	CD2_FOLLICULAR_LYMPHOMA	3.55380372572204	2.27538199674676	-10.5865432604342	-10.5813502592163	-10.581266071707	-10.5379523649177	0.50231033117456	0.70836791502409	509.39900251306	582.559682190163	617.610234838971	914.379881830991	1.49538613362699e-12	0.00131746864391717	0.98341922270503	0.98550838299071	0.986330835609996	0.990804824624375	126	70883	94	87	64	45	30	15	6	2	0	0	0	0	69009	69016	69039	69058	69073	69088	1900	1904	1906	1906	1906	1906
FG_PULMHEART	60_70	UKBB	CD2_FOLLICULAR_LYMPHOMA_EXALLC	4.13230514537888	2.79289839719499	-11.5947411425622	-11.5889362322624	-11.59108410408	-11.5380171672686	0.505832809920068	0.71033327768699	1108.04718501635	1245.63028277734	1323.92933493463	1865.21937962802	3.10157664229926e-16	8.43072504101996e-05	0.991650990824441	0.992576850426713	0.99301456002403	0.995064415934385	126	46594	94	87	64	45	30	15	6	2	0	0	0	0	45832	45839	45862	45881	45896	45911	788	792	794	794	794	794
FG_PULMHEART	60_70	UKBB	CD2_INSITU	1.4621844636192	0.73451626392099	0.926756342579601	0.615992795339124	0.285138419675131	-11.4799267357813	0.356340498591224	0.380125610371264	0.410273115273533	0.578769863142413	0.708086713937117	417.027377293923	4.07236798291836e-05	0.0533226354364345	0.0238910615147371	0.287186534867622	0.687177350335947	0.978038613093925	1999	68995	1536	1378	1007	711	461	202	21	16	10	5	2	0	67622	67780	68151	68447	68697	68956	1815	1820	1826	1831	1834	1836
FG_PULMHEART	60_70	UKBB	CD2_INSITU_BREAST	1.17267455138581	1.93785560378712	-12.5211376209292	1.04720676395348	1.09562209062093	-12.5215398801113	1.00211116651954	0.503324361488747	766.646608390244	1.00169408003712	1.00143065268309	1471.48406515213	0.241918861078739	0.000118063402991513	0.986969252652016	0.295821638514593	0.273930034562202	0.993210512425861	423	37285	290	260	215	175	115	63	6	6	2	2	1	0	36472	36502	36547	36587	36647	36699	940	940	944	944	945	946
FG_PULMHEART	60_70	UKBB	CD2_INSITU_BREAST_EXALLC	1.74735318640335	2.50499494221832	-12.168871959149	1.6094828429776	1.62974106978711	-12.1691051666635	1.00528147887414	0.508107807653697	849.261008677622	1.0041436800769	1.00331779803688	1618.56781295765	0.0821803241424465	8.22101925013224e-07	0.988567680930337	0.108969722159524	0.104300748100927	0.994001209230036	423	25959	290	260	215	175	115	63	6	6	2	2	1	0	25684	25714	25759	25799	25859	25911	402	402	406	406	407	408
FG_PULMHEART	60_70	UKBB	CD2_INSITU_BREAST_INTRADUCTAL	0.886141457718008	0.976874375299706	-12.0095210337839	0.879938484858466	0.929646277101984	-12.0103845953216	1.00208482783589	0.709409910813005	536.422247902148	1.00172671351342	1.00139371094667	1104.94028537743	0.376535449156803	0.168504870411967	0.98213830423741	0.379714911237005	0.353224789680602	0.9913273940106	530	37234	383	336	265	206	131	67	4	4	2	2	1	0	36438	36485	36556	36615	36690	36754	939	939	941	941	942	943
FG_PULMHEART	60_70	UKBB	CD2_INSITU_BREAST_INTRADUCTAL_EXALLC	1.4584951818111	1.52876790888041	-12.4975980385954	1.42118502617508	1.44830614344352	-12.49728247092	1.0051764750742	0.712647998150081	901.627249981624	1.00422979710405	1.00316007187702	1859.991821322	0.146784260359688	0.0319373728818612	0.988940749938369	0.157010151367158	0.148811053275016	0.994639055077852	530	26041	383	336	265	206	131	67	4	4	2	2	1	0	25779	25826	25897	25956	26031	26095	405	405	407	407	408	409
FG_PULMHEART	60_70	UKBB	CD2_INSITU_BREAST_NOS	-12.5033561238131	1.557399953546	-12.5031499355888	-12.5031215140919	-12.5028363337204	-12.5032712391002	1508.26737100971	1.00170879849308	1219.06022277629	1423.34863409476	1430.6069933153	2116.06229553511	0.993385708172387	0.120007239013033	0.991816732915596	0.992991232729666	0.993026950704317	0.995285531502321	157	37467	109	100	79	64	46	29	1	1	0	0	0	0	36563	36572	36593	36608	36626	36643	951	951	952	952	952	952
FG_PULMHEART	60_70	UKBB	CD2_INSITU_BREAST_NOS_EXALLC	-12.1729962983101	2.10919208949004	-12.1726514410564	-12.1724778184041	-12.1717021625524	-12.17284388773	1697.55926850988	1.00417537098087	1349.42571921876	1585.52698453494	1580.99283057225	2397.57569617668	0.994278513424494	0.0356917311774727	0.992802687251509	0.993874505570088	0.993857329956879	0.995949040321259	157	26059	109	100	79	64	46	29	1	1	0	0	0	0	25699	25708	25729	25744	25762	25779	407	407	408	408	408	408
FG_PULMHEART	60_70	UKBB	CD2_INSITU_DIGESTIVE	-12.0118862735154	-12.0238775435834	-12.0205303742502	-12.0173175516221	-12.0089888758404	-12.0066476186973	983.670110369734	761.346714676389	957.442251217869	1338.88988041462	1557.7449791348	3150.3606106486	0.990257038088208	0.98739960745761	0.989982953404932	0.992838616875004	0.993848998370515	0.996959111430648	163	70910	142	121	75	40	21	8	0	0	0	0	0	0	69018	69039	69085	69120	69139	69152	1913	1913	1913	1913	1913	1913
FG_PULMHEART	60_70	UKBB	CD2_INSITU_DIGESTIVE_EXALLC	-12.0186233004912	-12.0351723411797	-12.0313894153987	-12.0259198397963	-12.017259943716	-12.0025092342622	1309.50206690679	1002.27391396419	1259.04790731553	1736.10932173534	1999.31973490102	4211.27563596374	0.992677110187153	0.990419338164685	0.992375577048899	0.994473148138921	0.995204204575196	0.997725961283087	163	46540	142	121	75	40	21	8	0	0	0	0	0	0	45772	45793	45839	45874	45893	45906	789	789	789	789	789	789
FG_PULMHEART	60_70	UKBB	CD2_INSITU_EXALLC	1.99933531313734	1.2537178902978	1.44501451292046	1.13798388715814	0.775919602289819	-11.5135332856502	0.360309316722384	0.383061607304714	0.413033511143518	0.580693629341548	0.709325609732839	542.382451894207	2.87404350445024e-08	0.00106454501335398	0.000467811838550423	0.0500311508096621	0.27400606282162	0.983064015924504	1999	46856	1536	1378	1007	711	461	202	21	16	10	5	2	0	46506	46664	47035	47331	47581	47840	792	797	803	808	811	813
FG_PULMHEART	60_70	UKBB	CD2_INSITU_OTHER_NOS	2.70450982830454	0.798757228608935	-11.201112679757	-11.2102243957863	-11.2129368389563	-11.2184117040652	0.501983538727764	1.00085353635684	502.553557910176	624.632086188175	815.425762372067	1219.22815620851	7.13863037812235e-08	0.42482636371949	0.982217905282821	0.985681195326615	0.989028618358649	0.992658575715602	235	70800	198	173	112	78	40	10	5	1	0	0	0	0	68937	68962	69023	69057	69095	69125	1895	1899	1900	1900	1900	1900
FG_PULMHEART	60_70	UKBB	CD2_INSITU_OTHER_NOS_EXALLC	3.25133518734392	1.32176035663703	-12.2537083455464	-12.2674056344746	-12.2654061845522	-12.2740006486094	0.505014844062341	1.00215507722694	1099.23420654033	1377.22328237863	1773.23012890287	2632.97269773844	1.20979678921758e-10	0.187196532281701	0.991105769677058	0.992893059351641	0.994481088478034	0.996280553856148	235	46751	198	173	112	78	40	10	5	1	0	0	0	0	45995	46020	46081	46115	46153	46183	788	792	793	793	793	793
FG_PULMHEART	60_70	UKBB	CD2_INSITU_PROSTATE	-12.1713531533695	-12.1710806526108	2.19623256714109	-12.1710120285724	1.95120509474736	-12.1711997764962	1093.51404683224	786.694835366464	0.709519195827547	1180.99780273451	1.00142519425153	2789.42824951921	0.991119332872326	0.987656293756135	0.00196559921599735	0.991777384624049	0.0513637475544051	0.996518576315727	155	33186	121	114	85	52	38	9	2	2	3	1	1	0	32267	32274	32303	32336	32350	32379	951	951	950	952	952	953
FG_PULMHEART	60_70	UKBB	CD2_INSITU_PROSTATE_EXALLC	-12.1637213952627	-12.1637672422785	2.71508950590296	-12.1640358487157	2.40700493540952	-12.16450685635	1453.91141676605	1024.71732375987	0.713262900723512	1529.98472176387	1.00343249724829	3854.12731800872	0.993324811831529	0.990529042554196	0.000140903953540805	0.993656541782848	0.0164501916645552	0.997481698113472	155	20368	121	114	85	52	38	9	2	2	3	1	1	0	20022	20029	20058	20091	20105	20134	378	378	377	379	379	380
FG_PULMHEART	60_70	UKBB	CD2_INSITU_SKIN	1.56512468895819	-11.5153825686849	1.27199467767599	1.5806620591852	-11.4983512215257	-11.5303158961253	1.00097056445964	512.390138248334	1.0007755110022	1.00077892461828	679.503779290649	1312.9394111582	0.11790986471351	0.982069966020764	0.203725448192967	0.11423704795045	0.986499090400317	0.992993018031209	203	70702	167	144	108	77	54	19	2	2	2	1	0	0	68838	68861	68897	68928	68951	68986	1898	1898	1898	1899	1900	1900
FG_PULMHEART	60_70	UKBB	CD2_INSITU_SKIN_EXALLC	2.13448175777589	-11.5679350907188	1.81739251794603	2.14068152745304	-11.5403040284558	-11.583186754904	1.00247640220685	685.764753964591	1.00194551684758	1.00195663439463	885.087408280447	1709.11583784125	0.0332369742790363	0.986541391862335	0.0696987255213595	0.0326385852412021	0.989596994110077	0.99459254023518	203	46419	167	144	108	77	54	19	2	2	2	1	0	0	45671	45694	45730	45761	45784	45819	782	782	782	783	784	784
FG_PULMHEART	60_70	UKBB	CD2_LEIOMYOMA_ENDOMETRIOSIS	-11.1694064403762	2.15718901129702	-11.1695629622861	-11.1697538655467	-11.1695858305051	-11.169790806022	1110.47713667929	1.00170725135815	817.693657521158	994.659679667327	938.297507647942	1065.42772226409	0.991974849013695	0.0312784287189409	0.989101365024008	0.991040164763029	0.990502128021602	0.991635246399707	109	36848	55	52	53	39	31	28	1	1	0	0	0	0	35967	35970	35969	35983	35991	35994	934	934	935	935	935	935
FG_PULMHEART	60_70	UKBB	CD2_LEIOMYOMA_ENDOMETRIOSIS_EXALLC	-12.16690494999	2.74500800889566	-12.1675060529603	-12.1674802834454	-12.167112006721	-12.1675033521757	2431.60816832808	1.0041578869923	1744.57713618066	2204.01625179727	2029.34307818472	2332.34648950095	0.996007685271484	0.0062638139090266	0.994435220824919	0.99559522515255	0.995216238810355	0.995837574272872	109	25566	55	52	53	39	31	28	1	1	0	0	0	0	25222	25225	25224	25238	25246	25249	397	397	398	398	398	398
FG_PULMHEART	60_70	UKBB	CD2_LYMPHOID_LEUKAEMIA	1.50683357821103	1.64102824244693	1.38185066049193	-10.5104498381682	-10.5255589062196	-10.5305275349331	1.00095222677678	0.708188307773468	1.0008638218973	473.993526683351	528.21818047224	846.061219059343	0.132221244447842	0.0204917404487848	0.167384135358944	0.982308959948965	0.984101976199566	0.990069361158496	220	70790	176	151	102	71	43	16	4	3	1	0	0	0	68933	68958	69007	69038	69066	69093	1897	1898	1900	1901	1901	1901
FG_PULMHEART	60_70	UKBB	CD2_LYMPHOID_LEUKAEMIA_EXALLC	2.05167568283331	2.16643138885442	1.89769295450431	-11.5763261222492	-11.5898333336953	-11.6045255815596	1.00242122165509	0.709788594481144	1.00220352970138	1050.27240369439	1164.06359475959	1914.57229500893	0.0406855726215304	0.00227155072515254	0.0582886812277104	0.991205724504654	0.992056107292615	0.99516392505591	220	46672	176	151	102	71	43	16	4	3	1	0	0	0	45926	45951	46000	46031	46059	46086	786	787	789	790	790	790
FG_PULMHEART	60_70	UKBB	CD2_MULTIPLE_MYELOMA_PLASMA_CELL	3.08879942819313	-11.1905753537125	2.33423911840513	-11.1747978664186	-11.1708851529178	-11.2069999425693	0.502107234122607	474.385554381391	0.708281120239949	868.821474819647	898.238979806667	1324.83044423735	7.6669915765428e-10	0.98117995122913	0.000981979950142002	0.989737876979913	0.990077421217258	0.993250618882469	185	70870	146	123	85	44	30	12	5	1	2	0	0	0	69010	69033	69071	69112	69126	69144	1894	1898	1897	1899	1899	1899
FG_PULMHEART	60_70	UKBB	CD2_MULTIPLE_MYELOMA_PLASMA_CELL_EXALLC	3.59367170645318	-11.2439958590468	2.83037041660372	-11.2250112250422	-11.2212010257582	-11.268640385282	0.505556836467882	616.211085749005	0.709981595318829	1164.41413368825	1181.51362950339	1742.07047348646	1.17443877008159e-12	0.985441818416355	6.70436750636756e-05	0.99230847155177	0.992422357021336	0.994838893362091	185	46756	146	123	85	44	30	12	5	1	2	0	0	0	45996	46019	46057	46098	46112	46130	794	798	797	799	799	799
FG_PULMHEART	60_70	UKBB	CD2_MYELOID_LEUKAEMIA	3.0848275718033	-10.1759514352283	-10.1969960373364	-10.1804883446334	-10.1874250308162	-10.1851005032312	0.708462570598827	499.20234559699	672.61040606342	762.948054572587	663.774881379487	842.119229832677	1.33519454954102e-05	0.983736710458353	0.987904269716799	0.989353648153734	0.987754779104065	0.990350135664896	116	70893	93	46	29	22	17	14	2	0	0	0	0	0	69007	69054	69071	69078	69083	69086	1907	1909	1909	1909	1909	1909
FG_PULMHEART	60_70	UKBB	CD2_MYELOID_LEUKAEMIA_EXALLC	3.65078690240229	-10.5845463488735	-10.6203276410464	-10.5894380314455	-10.5970798758459	-10.5973274033225	0.710651764149179	790.848623668256	1093.84823485088	1263.36576864331	1066.41667054256	1311.95395736635	2.78806490373942e-07	0.989321604992146	0.992253347353374	0.993312269186994	0.992071478714818	0.993555145798639	116	46635	93	46	29	22	17	14	2	0	0	0	0	0	45868	45915	45932	45939	45944	45947	788	790	790	790	790	790
FG_PULMHEART	60_70	UKBB	CD2_NEOPLASM	2.73122163637984	1.74364880646353	1.2420955552207	1.28339856911946	0.866825022980537	0.5536698811479	0.0963857066168535	0.109366976240319	0.151117700021623	0.176151893282885	0.219643367591615	0.411605543122946	1.23206420455104e-176	3.18162880488598e-57	2.04538130153942e-16	3.19886861718134e-13	7.92981947982142e-05	0.178577830840931	20360	50614	15680	13258	9780	6887	4493	2003	364	202	100	57	28	6	54074	56496	59974	62867	65261	67751	856	1018	1120	1163	1192	1214
FG_PULMHEART	60_70	UKBB	CD2_NONFOLLICULAR_LYMPHOMA	3.47004477998695	0.779075943252507	-11.2557251154799	-11.2579477822042	-11.2421474996732	-11.2368408548705	0.336283766079777	1.00082752134812	482.9472033505	614.937139025067	602.698111244071	941.138624562769	5.79430513263483e-25	0.436314512980569	0.981405925413948	0.985393562355346	0.985117896306581	0.990473785068593	298	70774	242	194	135	82	60	21	10	1	0	0	0	0	68921	68969	69028	69081	69103	69142	1899	1908	1909	1909	1909	1909
FG_PULMHEART	60_70	UKBB	CD2_NONFOLLICULAR_LYMPHOMA_EXALLC	4.04495759629233	1.30133265564949	-11.5712888221057	-11.5680865118047	-11.5596924915412	-11.5766773193779	0.340792375647497	1.00209041181636	731.771981027407	946.475954106382	911.091539592561	1395.88505182342	1.70947539174591e-32	0.194075054389814	0.987383818730223	0.990248280699913	0.989876919812562	0.993382874756853	298	46784	242	194	135	82	60	21	10	1	0	0	0	0	46034	46082	46141	46194	46216	46255	796	805	806	806	806	806
FG_PULMHEART	60_70	UKBB	CD2_NONHODGKIN_NAS	3.54950469880262	0.907441220031911	1.27780453726711	-11.2106068513795	-11.2095696834995	-11.2335868478847	0.336372474601823	1.00080182425373	1.00080428372545	596.882050218595	617.798633454105	942.956328369138	4.95663347796936e-26	0.364557955118523	0.201680759756523	0.985015055732741	0.985523678150091	0.990494900738286	268	70729	213	165	114	88	57	24	11	2	1	0	0	0	68873	68921	68972	68998	69029	69062	1900	1909	1910	1911	1911	1911
FG_PULMHEART	60_70	UKBB	CD2_NONHODGKIN_NAS_EXALLC	4.08518885229828	1.40049471716994	1.79877002041172	-11.5568421077541	-11.5549443877973	-11.5832453353686	0.340906971109107	1.00196140708214	1.00194699257315	917.106466175797	940.699012372041	1419.05123671676	4.3469535703769e-33	0.162187206275098	0.072609954421941	0.989945789074628	0.990199543349635	0.993487204868415	268	46806	213	165	114	88	57	24	11	2	1	0	0	0	46048	46096	46147	46173	46204	46237	802	811	812	813	813	813
FG_PULMHEART	60_70	UKBB	CD2_PRIMARY_LYMPHOID_HEMATOPOIETIC	3.16360601987001	1.17855057162754	1.35557070511717	0.403441596407396	0.512005099870224	-10.1901454739341	0.217813353896484	0.449017795769578	0.501670564765582	1.00082839223103	1.00073805645247	321.983500098464	8.48951019823751e-48	0.00867176497118674	0.00689002794211348	0.686869021949478	0.608911742369637	0.974752735191727	1013	70145	805	639	444	288	191	87	31	10	6	2	1	0	68485	68651	68846	69002	69099	69203	1837	1858	1862	1866	1867	1868
FG_PULMHEART	60_70	UKBB	CD2_PRIMARY_LYMPHOID_HEMATOPOIETIC_EXALLC	3.64705702113041	1.63774392422988	1.81708925012534	0.874727833160899	0.97342274949092	-10.775563545141	0.223853164008126	0.451342448844115	0.503828867773071	1.00188126883058	1.00165028093024	538.427910643657	1.12150911627455e-59	0.000284955731196849	0.000310282642886764	0.382616572068843	0.331140614207642	0.984032993594667	1013	47544	805	639	444	288	191	87	31	10	6	2	1	0	46903	47069	47264	47420	47517	47621	818	839	843	847	848	849
FG_PULMHEART	60_70	UKBB	CHIRHEP_NAS	1.53351287511055	1.18335793787785	1.69535261369926	2.8571063443367	-9.20296897289498	-9.2369851185139	1.00108240157498	1.00091100609115	1.00091243367638	0.708325309268611	347.544469720676	640.464269559291	0.125558271283266	0.237094272423284	0.0903019393621392	5.49270139985955e-05	0.978874505396468	0.988493046882754	246	70466	198	149	80	52	28	11	5	4	3	2	0	0	68621	68670	68739	68767	68791	68808	1888	1889	1890	1891	1893	1893
FG_PULMHEART	60_70	UKBB	CHOLELITH_BROAD	1.76848689855417	0.64292824177597	0.197296242406551	-0.0162677511816916	0.89803567475281	0.526074355808209	0.247221314336271	0.319198498639954	0.449349698158398	0.578982207611022	0.380164560455496	0.708260795807497	8.46196559158339e-13	0.0439889915148999	0.660610379864854	0.977584665430104	0.0181654268943536	0.457621382021205	3644	65273	2629	2327	1832	1404	967	463	33	19	12	9	7	2	64614	64916	65411	65839	66276	66780	1641	1655	1662	1665	1667	1672
FG_PULMHEART	60_70	UKBB	CHRONNAS	2.52953956563897	1.49044571891053	-11.1742929163699	1.47779712518835	1.71871264805432	-11.138256932324	0.579408127682379	0.708452556740183	467.969812316979	1.00099901544176	1.00080264718007	1004.73820244163	1.26698784506047e-05	0.0353954989383469	0.98094973568735	0.139857402085017	0.0859181203367745	0.991155047955983	299	65648	228	202	155	107	62	29	7	4	2	2	1	0	64059	64085	64132	64180	64225	64258	1653	1656	1658	1658	1659	1660
FG_PULMHEART	60_70	UKBB	CIRRHOSIS_BROAD	0.738403301729645	1.02113413585348	-11.1897222804502	2.29332380375032	1.41090848097619	-11.2145434925556	1.00103829852229	0.70841190054983	368.869084894282	0.578973577588057	1.00080680511486	979.458458679105	0.460734813500639	0.149460063534684	0.975799713528689	7.46314235308923e-05	0.158607291445253	0.990864629809406	569	70665	454	333	230	141	93	29	6	6	4	4	1	0	68877	68998	69101	69190	69238	69302	1897	1897	1899	1899	1902	1903
FG_PULMHEART	60_70	UKBB	COLITNONINFNAS	1.71301045863154	0.896010722392362	0.305456090980679	1.34827791640158	1.06641393621047	-0.321148638204588	0.305353285447907	0.336182380731317	0.501855326673636	0.336091044283217	0.355732033358206	1.00080623311152	2.02408845195506e-08	0.00769306779845296	0.542754016071928	6.02971554766009e-05	0.0027193494710041	0.748293808359187	2726	66644	1911	1682	1356	1050	826	524	34	26	19	16	9	1	65735	65964	66290	66596	66820	67122	1690	1698	1705	1708	1715	1723
FG_PULMHEART	60_70	UKBB	COLITTOX	4.40442996438759	2.11354287751559	-9.52706192395172	-9.51868013164078	-9.58054721693305	-9.50810550815669	0.356660585136636	1.00092567578093	542.829270559989	881.498846563366	1001.27242809841	1542.20423371674	4.92718771046404e-35	0.0347217828467561	0.985997244801474	0.99138437860454	0.992365660080667	0.995080857410775	121	65708	99	65	28	13	6	4	9	1	0	0	0	0	64059	64093	64130	64145	64152	64154	1662	1670	1671	1671	1671	1671
FG_PULMHEART	60_70	UKBB	CONGEN_HEART_ARTER	-11.522271203522	-11.521397179648	-11.5184670777987	1.63214581836259	-11.5018454003824	-11.5031631904779	655.560063798342	491.678575210042	587.579956320528	1.00087431387919	744.846423425339	1225.45212638534	0.985976923423317	0.981305055418159	0.984359884377828	0.102949402424819	0.987679634523923	0.992510469134402	268	70838	200	179	135	89	58	29	1	1	1	1	0	0	68996	69017	69061	69107	69138	69167	1909	1909	1909	1909	1910	1910
FG_PULMHEART	60_70	UKBB	COPD_ASTHMA_INFECTIONS	2.3983128403487	1.18445507132612	0.987892230877075	0.701840590618084	0.83273084411294	0.662670412775117	0.129587126658419	0.164586658782388	0.195950201318796	0.248036626001839	0.228789630129626	0.381171218764429	1.80185652581885e-76	6.17580317521608e-13	4.6178240238096e-07	0.00466084913058633	0.000272931645894876	0.0821207876543078	10565	50828	7417	6402	5247	4312	3365	1722	159	89	61	41	26	7	52743	53758	54913	55848	56795	58438	1074	1144	1172	1192	1207	1226
FG_PULMHEART	60_70	UKBB	COPD_ASTHMA_PNEUMONIA_SEPSIS	3.24178724517622	1.81046389438301	1.66554334681134	1.5995548138934	1.14328276609156	-11.1897857194403	0.135910491261232	0.210323919693617	0.28185825444001	0.357077795443061	0.502165180433896	417.305678645101	9.56904488778987e-126	7.43598428243517e-18	3.43872713395394e-09	7.47937225724874e-06	0.0228037538624307	0.978607797759131	3502	49764	2917	2001	1193	786	466	176	108	46	24	12	4	0	49114	50030	50838	51245	51565	51855	1127	1189	1211	1223	1231	1235
FG_PULMHEART	60_70	UKBB	COPD_COMORB	2.0376566564865	1.09129074501557	0.586617742807541	0.999877811882499	0.755782698957218	1.24070993058904	0.118407816374363	0.133128583521888	0.182316142089458	0.173613134844103	0.194707571850901	0.236545752118356	2.28102182616625e-66	2.4591075533229e-16	0.00129274570632272	8.44989703066425e-09	0.00010375877734196	1.56183953578403e-07	22551	39130	16306	14414	11492	8613	6179	3026	237	155	95	77	45	19	44478	46370	49292	52171	54605	57758	660	742	802	820	852	878
FG_PULMHEART	60_70	UKBB	COPD_CVDMETABOCOMORB	2.05140050000849	1.07585444815505	0.586150340354951	1.00365813297964	0.566597936852185	1.03731676731302	0.128891288121502	0.149910287612187	0.212619956751469	0.208702781319042	0.273167123909224	0.357882677174919	4.92792274761676e-57	7.14375377764822e-13	0.00583703404492546	1.51663731750604e-06	0.0380625453735968	0.00374972931719245	13968	37793	10851	9267	6913	4825	3118	1308	170	109	60	45	22	8	40029	41613	43967	46055	47762	49572	711	772	821	836	859	873
FG_PULMHEART	60_70	UKBB	COPD_EARLY	1.17926282792305	1.53249048836206	1.52344177764397	0.494533941875102	0.996210110907465	1.47184282939147	0.714463783224053	0.385162693855168	0.357753063738832	0.578928849096898	0.501585932035645	0.708185872977235	0.0988291713115331	6.92600705952443e-05	2.05930989448676e-05	0.392981821000352	0.0470199435785682	0.0376791201807614	1296	64947	815	869	899	830	492	174	20	20	14	7	6	2	63845	63791	63761	63830	64168	64486	1563	1563	1569	1576	1577	1581
FG_PULMHEART	60_70	UKBB	COPD_EARLYANDLATER	2.25086456697278	1.16446637625101	1.22150806171122	0.483380392782691	0.982719721587682	1.46210328012394	0.209053305499401	0.270477333171856	0.318899751825865	0.578839380537181	0.50149690330741	0.708126158627737	4.93114379732511e-27	1.66814429608997e-05	0.000127944164200859	0.403669551404596	0.0500457360142499	0.0389466885148322	2762	67818	2250	1871	1303	830	492	174	51	29	16	7	6	2	66624	67003	67571	68044	68382	68700	1655	1677	1690	1699	1700	1704
FG_PULMHEART	60_70	UKBB	COPD_EARLY_EXMORE	2.06899001910346	2.3449926913422	2.2332493761634	1.22146539959609	1.70012620824157	2.18848237692447	0.734602375722029	0.405829084721977	0.369671794606413	0.583618925755089	0.50632215437186	0.711416234526373	0.00485536584687868	7.54696791799919e-09	1.53002667442728e-09	0.0363566518665609	0.000785667398970944	0.00209633682846717	1296	32329	815	869	899	830	492	174	20	20	14	7	6	2	32417	32363	32333	32402	32740	33058	373	373	379	386	387	391
FG_PULMHEART	60_70	UKBB	COPD_EXCL	2.6527093597327	1.50920492457823	1.28087527607123	0.917343565674666	0.783428275500492	0.646194435712989	0.122186695082077	0.148100088841838	0.18068254515332	0.238157123684009	0.249727373852599	0.412633938691197	1.639969245085e-104	2.18773988400293e-24	1.34994276232035e-12	0.000117232749747646	0.00170608040015163	0.117343120905168	12668	40554	9117	7819	6139	4839	3671	1817	202	112	70	41	23	6	43199	44497	46177	47477	48645	50499	704	794	836	865	883	900
FG_PULMHEART	60_70	UKBB	COPD_HOSPITAL	2.25086456697278	1.16446637625101	1.22150806171122	0.483380392782691	0.982719721587682	1.46210328012394	0.209053305499401	0.270477333171856	0.318899751825865	0.578839380537181	0.50149690330741	0.708126158627737	4.93114379732511e-27	1.66814429608997e-05	0.000127944164200859	0.403669551404596	0.0500457360142499	0.0389466885148322	2762	67818	2250	1871	1303	830	492	174	51	29	16	7	6	2	66624	67003	67571	68044	68382	68700	1655	1677	1690	1699	1700	1704
FG_PULMHEART	60_70	UKBB	COPD_HOSPITAL_ASTHMA_INF	2.33740481821264	1.99827961135956	0.498373323974645	1.60208865713752	1.74431907201019	3.07556340212158	0.410766494068871	0.380270199173256	1.00088831130088	0.708375619486278	0.708176849138867	0.708438129604648	1.2677978382451e-08	1.48109700618547e-07	0.618532672152982	0.0237198272800089	0.0137736786835865	1.4162310718805e-05	680	65938	555	405	266	175	110	40	16	11	6	6	4	2	64434	64584	64723	64814	64879	64949	1613	1618	1623	1623	1625	1627
FG_PULMHEART	60_70	UKBB	COPD_HOSPITAL_ASTHMA_PNEUM_SEPSIS	2.81117395146179	2.17650137032383	1.75211152581903	3.06726269066494	-10.1712498574445	-10.1648410201709	0.356438934717237	0.410394180231639	0.70831768939274	0.501745360027005	444.266494230909	655.297441691291	3.09954536844235e-15	1.13639869802198e-07	0.0133750438202639	9.7661453961107e-10	0.981734444479471	0.987623872822449	571	66147	488	309	160	85	48	22	20	12	6	4	0	0	64569	64748	64897	64972	65009	65035	1641	1649	1655	1657	1661	1661
FG_PULMHEART	60_70	UKBB	COPD_HOSPITAL_MAIN	2.25086456697278	1.16446637625101	1.22150806171122	0.483380392782691	0.982719721587682	1.46210328012394	0.209053305499401	0.270477333171856	0.318899751825865	0.578839380537181	0.50149690330741	0.708126158627737	4.93114379732511e-27	1.66814429608997e-05	0.000127944164200859	0.403669551404596	0.0500457360142499	0.0389466885148322	2762	67818	2250	1871	1303	830	492	174	51	29	16	7	6	2	66624	67003	67571	68044	68382	68700	1655	1677	1690	1699	1700	1704
FG_PULMHEART	60_70	UKBB	COPD_INSUFFICIENCY	2.23651448297933	3.67492164407144	2.82507595451621	-9.20258547501569	-9.21106001280036	-9.16011719787655	1.00114764543054	0.449429270453836	1.00093466408077	726.895639103941	847.986274273298	1285.74046022241	0.0254863170915209	2.91328542435566e-16	0.00476600477812022	0.989898956141634	0.991333329000297	0.994315606853871	108	65188	96	61	26	11	5	2	7	6	1	0	0	0	63609	63644	63679	63694	63700	63703	1584	1585	1590	1591	1591	1591
FG_PULMHEART	60_70	UKBB	COPD_MODE	2.85842436657978	1.76821555743941	1.82429903179694	1.0968382241626	1.57059698386962	2.07019508310601	0.220579422174277	0.278543339806957	0.32568949123498	0.582635575972576	0.505314178790736	0.710729793874567	2.09750031057188e-38	2.18017931313317e-10	2.12695574562752e-08	0.0597619317275896	0.0018825654030909	0.00358234057652504	2762	33860	2250	1871	1303	830	492	174	51	29	16	7	6	2	33869	34248	34816	35289	35627	35945	452	474	487	496	497	501
FG_PULMHEART	60_70	UKBB	COPD_MULTIMORB	2.03172246766133	1.35944189634388	-11.5503675368885	0.718272738840868	2.03523451032855	1.99918934922953	0.410867509860355	0.449230592974531	350.54355850963	1.00090434476501	0.578705137863409	1.00077866996569	7.6160389452904e-07	0.00247684401349576	0.973714557361607	0.472989303696232	0.000436656868030405	0.0457563704279521	835	66035	705	550	372	217	131	44	14	9	4	5	4	1	64554	64709	64887	65042	65128	65215	1597	1602	1607	1606	1607	1610
FG_PULMHEART	60_70	UKBB	COPD_OPPORTUNIST_INFECTIONS	3.01217903404691	1.23268744667412	2.39607298881793	2.20894831527578	-9.17870034306764	-9.15406810798556	0.502099791165803	1.000907583196	0.708429708120324	1.00101361252587	419.293896006374	721.217701638791	1.9833586529222e-09	0.21810986727952	0.000718996313023543	0.0273342167714372	0.982535022605075	0.989873108368508	196	65308	168	123	74	44	20	9	8	4	3	1	0	0	63749	63794	63843	63873	63897	63908	1579	1583	1584	1586	1587	1587
FG_PULMHEART	60_70	UKBB	COX_ARTHROSIS	1.59725992138683	0.835081871418063	0.522137897053899	0.778953071925773	0.467000298677745	0.199605291936537	0.247982779042683	0.271399870997594	0.380940206731872	0.411022323241985	0.501929830935216	1.00094458247883	1.18679911202212e-10	0.00209135447729942	0.170482284996135	0.0580712057932436	0.352159085567014	0.841936621183399	3712	51126	3000	2585	1862	1231	814	311	43	28	15	10	5	1	50618	51033	51756	52387	52804	53307	1177	1192	1205	1210	1215	1219
FG_PULMHEART	60_70	UKBB	C_DIFFICILE_ENTEROCOLITIS	3.77038137934577	1.60458245498559	2.1122425545408	-9.53687225362598	-9.54279721481072	-9.53447562942238	0.410807583028109	1.00087010350966	1.00089865882438	434.854985310867	496.464616111025	894.893704094998	4.39277427444512e-20	0.108893260856606	0.0348285577795914	0.982502872342634	0.984664402078861	0.991499250757188	183	70252	158	93	55	33	19	4	7	2	1	0	0	0	68389	68454	68492	68514	68528	68543	1881	1886	1887	1888	1888	1888
FG_PULMHEART	60_70	UKBB	C_PSOR_ARTHR_COMORB	1.88079506879525	0.977044376771125	0.594817162018626	0.849907063530971	0.797002423017834	0.918846318776123	0.140530772308014	0.160553833269463	0.218937296717651	0.233393842970852	0.250507850932406	0.38299593377388	7.54956677049967e-41	1.16155306170514e-09	0.00659088640715479	0.000271038855814545	0.00146490910220951	0.0164353348475719	14066	31445	11201	9459	6886	4687	3020	1310	151	99	58	42	24	7	33604	35346	37919	40118	41785	43495	555	607	648	664	682	699
FG_PULMHEART	60_70	UKBB	C_STROKE	2.42066671739029	0.634668323225559	0.298180816291791	0.748196774088676	0.49891932226883	0.825463464137175	0.224367392147905	0.411055948075556	0.579320908442301	0.579335326215498	0.708529280150465	1.000992143179	3.88611044170778e-27	0.122589547044266	0.606757431938343	0.196539207795984	0.481331956667575	0.409572996265846	2224	54822	1828	1411	1004	647	413	177	34	14	8	6	3	1	53952	54369	54776	55133	55367	55603	1232	1252	1258	1260	1263	1265
FG_PULMHEART	60_70	UKBB	D3_ANAEMIA	3.06706787928783	1.65522010467955	1.18578069803763	1.40516110664889	0.0251636641157599	1.58704359729245	0.166574834091461	0.224701306685013	0.318208198001136	0.348633230070333	0.71379273392218	0.509374323536046	1.04194049157644e-75	1.75412010029994e-13	0.000194210678223172	5.56618116966303e-05	0.971877633198096	0.00183525941780483	5805	17546	4508	3542	2546	1736	1143	568	107	45	24	14	5	4	18487	19453	20449	21259	21852	22427	249	311	332	342	351	352
FG_PULMHEART	60_70	UKBB	D3_ANAEMIAINCHRONICDISEASE	3.38275076660634	2.51168800968077	-10.2082068288774	-10.1868904721005	-10.1966420434147	-10.1535603243864	0.502885966896461	0.70851787363749	504.38901484031	633.910608689035	836.26574723625	1200.81974687967	1.73583128890752e-11	0.000392629594477104	0.983852910398758	0.987178613669001	0.990271583287263	0.993253548247909	190	64127	168	80	53	30	16	7	5	2	0	0	0	0	62625	62713	62740	62763	62777	62786	1519	1522	1524	1524	1524	1524
FG_PULMHEART	60_70	UKBB	D3_ANAEMIANAS	2.77726506352488	1.27303976240033	0.827928482380524	0.946919005542725	0.153535342020536	1.44581732075997	0.154559480070574	0.253513539413794	0.380300493288415	0.44917704144588	0.708230168659198	0.578652434954972	3.41368804734808e-72	5.1246841485055e-07	0.0294777603459491	0.0350206299482141	0.82837407015177	0.0124687179669193	3477	67801	2788	2069	1425	940	583	280	72	27	14	8	4	3	66741	67460	68104	68589	68946	69249	1677	1722	1735	1741	1745	1746
FG_PULMHEART	60_70	UKBB	D3_ANAEMIA_B12_DEF	2.13985162132965	2.00271986226076	-11.5193305766537	-11.5262569971398	1.27355259657757	-11.528448341262	0.708755388832329	0.579000541069244	579.110160351677	648.304321377902	1.00091407139054	827.142605995654	0.00253469895694023	0.000542334453052761	0.984129979790257	0.985815090661504	0.203234748086728	0.988879700945638	306	65006	205	181	141	113	101	55	5	3	1	1	1	0	63513	63537	63577	63605	63617	63663	1589	1591	1593	1593	1593	1594
FG_PULMHEART	60_70	UKBB	D3_ANAEMIA_IRONDEF	2.30880993869214	0.998601074040771	0.238665089468431	1.06392117253373	-0.567811699845869	1.05181461935664	0.201369442843862	0.291667806851128	0.501716065624985	0.41036207641701	1.00078619345917	0.708370668336361	1.96523813623862e-30	0.000617607470574224	0.634289886149054	0.00952423820948668	0.570465788757493	0.13758714216302	3052	68012	2333	1953	1415	983	633	300	47	22	13	9	3	2	66971	67351	67889	68321	68671	69004	1713	1738	1747	1751	1757	1758
FG_PULMHEART	60_70	UKBB	D3_ANAEMIA_IRONDEF_NAS	2.30880993869214	0.998601074040771	0.238665089468431	1.06392117253373	-0.567811699845869	1.05181461935664	0.201369442843862	0.291667806851128	0.501716065624985	0.41036207641701	1.00078619345917	0.708370668336361	1.96523813623862e-30	0.000617607470574224	0.634289886149054	0.00952423820948668	0.570465788757493	0.13758714216302	3052	68012	2333	1953	1415	983	633	300	47	22	13	9	3	2	66971	67351	67889	68321	68671	69004	1713	1738	1747	1751	1757	1758
FG_PULMHEART	60_70	UKBB	D3_APLASTICANDOTHANAEMIA	2.80942596654961	1.17235328968847	0.840523389224067	0.60222183887158	0.0293087992341346	1.36023260874888	0.144880522865162	0.253463108203774	0.355991435109674	0.501719002083665	0.708210280003805	0.57862554083739	9.13448948912823e-84	3.73982723893554e-06	0.0182219191373276	0.230016256517734	0.966989514740174	0.0187331270279536	3779	68066	3027	2241	1562	1034	645	305	80	28	15	8	4	3	67033	67819	68498	69026	69415	69755	1705	1757	1770	1777	1781	1782
FG_PULMHEART	60_70	UKBB	D3_BLOODOTHER	3.42251131457746	2.25167787289984	0.341755236486246	1.16317698616931	1.24793912673726	-10.2789544695258	0.166739326017764	0.233297210953711	0.708325238295751	0.578835303901087	0.578592794940014	321.255547370782	1.25831776521674e-93	4.84219688664772e-22	0.629462520558574	0.0444827724059553	0.0310171845042184	0.974475086956215	1619	69823	1264	942	649	432	279	116	61	24	7	5	3	0	68318	68640	68933	69150	69303	69466	1799	1836	1853	1855	1857	1860
FG_PULMHEART	60_70	UKBB	D3_BLOOD_IMMUN	2.91640069612464	1.39564857524847	0.418696335396377	0.926631825034393	0.417946326315892	0.885209387520787	0.110411458170922	0.170342028144194	0.319303010339903	0.304784938003828	0.41040567581275	0.501797353466604	9.47923667660557e-154	2.54342791822424e-16	0.18976245937537	0.00236357594354404	0.308500419322676	0.0777189432044589	7394	64423	5684	4489	3243	2225	1478	735	161	61	28	19	9	4	64504	65699	66945	67963	68710	69453	1468	1568	1601	1610	1620	1625
FG_PULMHEART	60_70	UKBB	D3_COAGDEF_PURPUR_HAEMORRHAGIC	3.14547395918513	1.54202985574104	-12.1846552724222	0.693099546281091	1.58107289044305	-12.1870447181023	0.253978281086911	0.449036011602871	513.55895541059	1.00080696498668	0.708112351259724	1053.60647003741	3.15813329616747e-35	0.000594547835987217	0.981071235962972	0.488597841878997	0.0255621705284197	0.990771091228681	838	70296	668	458	318	210	141	60	23	8	3	3	2	0	68575	68785	68925	69033	69102	69183	1868	1883	1888	1888	1889	1891
FG_PULMHEART	60_70	UKBB	D3_COAGOTHER	3.27535887894543	1.33149692816479	-11.1647045883598	-11.1547688597869	2.19486087190659	-11.1622039877653	0.502354558170025	1.00089443088886	630.414785714519	752.471300309268	1.0009126471314	1039.70739123466	7.03007113186991e-11	0.183417121859381	0.98587012872906	0.988172450059079	0.0283174987860478	0.99143414847519	201	69545	148	113	85	58	41	20	6	2	1	1	1	0	67777	67812	67840	67867	67884	67905	1815	1819	1820	1820	1820	1821
FG_PULMHEART	60_70	UKBB	D3_HAEMOLYTICANAEMIA	2.70890416535458	2.14949767442454	-11.1525064592207	2.05051854396718	-11.1591797208833	-11.1541958576522	0.70893884555476	0.708479792747727	644.540781737947	1.00121306973392	694.571325737672	969.876998257343	0.000132874527741499	0.00241368324568917	0.986194870879974	0.0405566547315437	0.987181512036918	0.990824027690268	191	70848	126	105	76	60	46	32	5	3	1	1	0	0	69000	69021	69050	69066	69080	69094	1908	1910	1912	1912	1913	1913
FG_PULMHEART	60_70	UKBB	D3_HYPOSPLENISM	2.3666524049393	1.76205392268247	-10.1873228149948	2.76804161720203	-10.2029636948087	-10.1695691974642	1.00119928710729	1.00101912433166	529.693922528799	1.0013198920413	670.969390116501	884.895532453803	0.0180877199355402	0.078363733140928	0.984655654561431	0.00570288219924201	0.987867593361619	0.990830597120369	122	68561	88	79	45	33	22	11	1	2	1	1	0	0	66877	66886	66920	66932	66943	66954	1717	1716	1717	1717	1718	1718
FG_PULMHEART	60_70	UKBB	D3_IMMUNEMECHANISM	2.74141397047392	-11.1682148399391	1.07658715344152	2.09809800693862	1.5326390578155	-11.1559900231277	0.502043055386157	394.464519896681	1.00080382435089	0.70820950001219	1.00075262605382	835.673710309516	4.74753584858135e-08	0.977413036152806	0.282051398826634	0.0030511351399742	0.125649219844245	0.989348800003596	301	70628	220	184	139	99	71	41	7	4	4	3	1	0	68808	68844	68889	68929	68957	68987	1894	1897	1897	1898	1900	1901
FG_PULMHEART	60_70	UKBB	D3_NUTRIANAEMIA	2.30080240551214	1.14107386173056	0.378203411428152	0.971835858184664	-0.00962407662910258	0.867565812215969	0.194420670272471	0.26151852662955	0.449114741818783	0.410370735601397	0.708215520764289	0.708309460741305	2.5997915320636e-32	1.28137303014453e-05	0.399727136787452	0.017875355102188	0.989157727278077	0.220635482771385	3309	68222	2496	2095	1528	1068	715	351	53	26	15	10	4	2	67258	67659	68226	68686	69039	69403	1724	1751	1762	1767	1773	1775
FG_PULMHEART	60_70	UKBB	D3_OTHERANAEMIA	2.82380863058361	1.2253213926932	0.894064647398849	0.650911561005237	0.0677095790239726	1.39508502428398	0.148809462628716	0.253522020621771	0.356030534792274	0.501749633442093	0.70822331085297	0.578638283067196	2.69328262103348e-80	1.34358981482073e-06	0.012032077117117	0.194533631790212	0.923834418013703	0.0159097437257195	3604	67810	2875	2156	1506	1003	625	299	77	28	15	8	4	3	66782	67501	68151	68654	69032	69358	1680	1729	1742	1749	1753	1754
FG_PULMHEART	60_70	UKBB	D3_OTHERAPLASTICANAEMIA	2.08349321281832	1.96350997307361	-10.5336014082494	-10.5379015605798	-10.5632626736335	-10.5970057090015	1.00126969663508	1.00113554295664	658.507438032494	879.718911203958	936.710111829727	2193.37440964032	0.0374475314357396	0.0498460365045987	0.987237441770841	0.990442597313477	0.991002461211354	0.996145138597769	167	64084	148	78	47	27	16	4	2	1	0	0	0	0	62586	62656	62687	62707	62718	62730	1515	1516	1517	1517	1517	1517
FG_PULMHEART	60_70	UKBB	D3_OTHERBLOOD	1.66903975809252	2.79857002208887	-11.1762535010836	-11.1789481352536	1.5890812744227	-11.1673223317097	1.00112682644301	0.449399523405619	542.010328134858	611.81193835753	1.00077010646808	947.452358557587	0.0954823641483486	4.74377762654071e-10	0.983548785377106	0.985421968294979	0.112318349856587	0.990595803907856	234	68710	170	142	109	89	63	30	6	5	0	0	1	0	67041	67069	67102	67122	67148	67181	1727	1728	1733	1733	1732	1733
FG_PULMHEART	60_70	UKBB	D3_OTHERWHITECELL	3.29891978582243	2.39852307347293	-11.1831694085305	2.00346585712537	-11.1864123114453	-11.1689715428629	0.502502755740132	0.57905244187911	590.205074448482	1.00117764206756	897.371593571266	1624.01244600841	5.20403716823001e-11	3.44062592885348e-05	0.984882637061007	0.0453806159320894	0.990054026023	0.994512677703943	197	68710	146	124	97	60	33	13	7	3	1	1	0	0	67029	67051	67078	67115	67142	67162	1725	1729	1731	1731	1732	1732
FG_PULMHEART	60_70	UKBB	D3_PURPURA_AND3_OTHER_HAEMORRHAGIC	3.33414057360145	1.62350904218412	-11.2335912628092	0.979523466611603	1.22368965283566	-11.2359206072421	0.262091373082486	0.501676567360722	370.320673501777	1.00080837798196	1.00070749950327	848.210610729474	4.50358443229629e-37	0.00121146578176607	0.975800069446129	0.327712277534348	0.221395987777289	0.98943103836748	649	70151	528	349	235	156	101	39	20	6	2	2	1	0	68403	68582	68696	68775	68830	68892	1849	1863	1867	1867	1868	1869
FG_PULMHEART	60_70	UKBB	D3_SARCOIDOSIS	2.28480436411003	-11.1616044594968	-11.1491048099891	2.14745570531392	-11.1481223152933	-11.1480169811691	1.00109870111132	605.508925804379	715.826636399734	1.00080597373544	806.169047544404	1156.36959521352	0.022471823226424	0.985293086239747	0.987573333409752	0.0318948211176215	0.988966791493762	0.992308088269621	132	70473	87	80	58	51	37	24	2	1	1	1	0	0	68627	68634	68656	68663	68677	68690	1889	1890	1890	1890	1891	1891
FG_PULMHEART	60_70	UKBB	D3_SPLEENDISEASE	1.94566922305432	1.46191409025762	-10.1789371929586	2.49696717596584	-10.1714659502894	-10.1492638491493	1.001133502596	1.00095126437704	454.062094101333	1.00122933693703	560.488212741182	730.860041945382	0.0519598434751717	0.144145911858597	0.982114920529576	0.0126347660923566	0.985521175963611	0.988920340145029	182	68648	140	112	61	43	29	17	1	2	1	1	0	0	66966	66994	67045	67063	67077	67089	1723	1722	1723	1723	1724	1724
FG_PULMHEART	60_70	UKBB	D3_THROMBOCYTOPENIANAS	3.10661127894261	2.01046482193214	-11.1896940549171	1.46963270383421	1.75687931006742	-11.1866654877433	0.336387589377784	0.501722239221659	449.741343929252	1.00086369033231	1.00079824877537	1172.22872884391	2.57770910642627e-20	6.14617710394548e-05	0.980150450455271	0.14200524143726	0.0791775801877277	0.992385844174761	498	69970	412	249	154	100	64	22	14	6	2	2	1	0	68205	68368	68463	68517	68553	68595	1837	1845	1849	1849	1850	1851
FG_PULMHEART	60_70	UKBB	D3_WHITEBLOODCELLNAS	3.15864924073371	2.61568844582452	-10.1727197597287	-10.1701378472514	-10.1599210229699	-10.1628718454245	0.709034870750502	0.708647897167956	533.835452731924	738.486639595577	937.079944169944	2906.44237687056	8.39489738158547e-06	0.000223288563901989	0.984796504629861	0.989012205443198	0.991349419698979	0.997210066134646	110	68669	89	74	48	21	9	2	4	2	0	0	0	0	66964	66979	67005	67032	67044	67051	1722	1724	1726	1726	1726	1726
FG_PULMHEART	60_70	UKBB	DIABETES_FG	2.1136193051342	1.13481392500489	0.872988421447016	0.780604421735352	0.879109079916829	0.964561065336625	0.134057075017401	0.160661355157456	0.208930027461504	0.262030564238016	0.261543292770313	0.410289061418788	5.28486210201718e-56	1.62487996892515e-12	2.9359670312664e-05	0.00289135419286456	0.000775941202231426	0.0187265316075363	9589	62690	7277	6263	4751	3335	2193	932	143	87	50	34	21	6	63403	64417	65929	67345	68487	69748	1456	1512	1549	1565	1578	1593
FG_PULMHEART	60_70	UKBB	DIALYSIS	2.82236681551117	2.83044180505193	-11.1775253611444	-11.1763908514529	-11.1657442060565	-11.2132443368585	0.70912851237775	0.579421121111931	789.050706343356	980.125778319935	969.833962816333	1685.89675330315	6.89008240357399e-05	1.03456372983488e-06	0.988697714131011	0.990901906008138	0.990814120310404	0.994693145621337	156	59828	126	90	60	41	31	10	5	3	0	0	0	0	58570	58606	58636	58655	58665	58686	1283	1285	1288	1288	1288	1288
FG_PULMHEART	60_70	UKBB	DIS_THYROID_OTH	-11.9599722099056	-11.9633228731235	-11.9670077465413	-11.9631176876929	-11.979364301435	-11.9588326243504	1009.40130917737	853.609915676317	981.98362807501	1234.40867133743	1342.8190140503	3420.36314169428	0.990546422110862	0.988818032724304	0.990276768255227	0.99226752233078	0.992882121161107	0.997210311279739	171	70056	141	100	72	51	28	10	0	0	0	0	0	0	68224	68265	68293	68314	68337	68355	1862	1862	1862	1862	1862	1862
FG_PULMHEART	60_70	UKBB	DM1_RETINOPATHY	-14.019242406702	0.00819719086740085	-14.0183651787636	0.747659631276482	-14.0158206571954	-14.0210024075543	1458.20463674355	1.00273856764543	1370.47203983279	1.00283682624536	1690.1858820926	3017.31774569731	0.992329221513195	0.993477523055016	0.991838693695144	0.455942528994999	0.993383639715381	0.996292368908409	382	14228	306	259	170	121	82	32	2	2	1	1	0	0	13713	13760	13849	13898	13937	13987	589	589	590	590	591	591
FG_PULMHEART	60_70	UKBB	DM2_NEUROPATHY	1.44063528513365	1.09547623726613	1.5752857495914	-11.1747529598523	-11.1767741724694	3.27673860386881	1.00349074806725	1.00282195578188	1.00280090109947	780.392478685907	927.862817263736	1.00254341873006	0.151109394766154	0.274660156402373	0.116209165073203	0.988575161335446	0.990389139719769	0.00108147595455063	162	14079	136	95	60	35	18	7	3	3	2	1	1	1	13519	13560	13595	13620	13637	13648	583	583	584	585	585	585
FG_PULMHEART	60_70	UKBB	DM2_RETINOPATHY	1.22431269951799	0.481854112652987	1.60855094553037	0.308503960682667	0.472571455013256	-11.4853155863927	0.506678591540212	0.582114115490363	0.415182919329472	1.00278913374498	1.0025366732826	638.736009726749	0.0156769938221834	0.40780318924081	0.00010692341276469	0.758351793497574	0.637372445238188	0.985653756732415	781	14284	626	501	328	198	127	52	13	10	8	2	1	0	13849	13974	14147	14277	14348	14423	577	580	582	588	589	590
FG_PULMHEART	60_70	UKBB	DM_COMORB	1.76991363889299	0.90291476673267	0.160855280820295	1.05049514887067	0.416374002822065	0.75587050295527	0.158631659519264	0.182502350569069	0.304872455357595	0.23995949978274	0.356055887760758	0.501688032820648	6.59055766481306e-29	7.52057382496635e-07	0.597766579158524	1.19882249648991e-05	0.242239967673477	0.131899254922831	8441	59722	6698	5628	4090	2785	1731	717	98	67	37	29	12	4	59975	61045	62583	63888	64942	65956	1392	1423	1453	1461	1478	1486
FG_PULMHEART	60_70	UKBB	DM_COMORB_EXMORE	1.86015745327059	0.993851636195745	0.251525048131898	1.14209503073506	0.508545705521739	0.848892115478562	0.160462728502057	0.183881196699333	0.305698515735863	0.241003440681077	0.356683467477568	0.50211050717082	4.50029056136368e-31	6.48599936971249e-08	0.41062860324365	2.14864678430558e-06	0.153937076194156	0.0909040548209404	8441	51970	6698	5628	4090	2785	1731	717	98	67	37	29	12	4	52502	53572	55110	56415	57469	58483	1113	1144	1174	1182	1199	1207
FG_PULMHEART	60_70	UKBB	DM_COMPLICATIONS	0.930472340925154	1.02981232837893	0.611547110351435	-0.0369462297032062	0.127955802446186	1.24850653647589	0.506518799194235	0.384717898645505	0.581857500602397	1.00253125754053	1.00217990868942	1.00232820248516	0.066210680326243	0.00743293024112094	0.293246846860279	0.970602258362786	0.898404214779815	0.21290889028199	1050	15084	852	680	450	288	175	64	14	12	6	3	2	1	14654	14826	15056	15218	15331	15442	614	616	622	625	626	627
FG_PULMHEART	60_70	UKBB	DM_HYPOGLYC	1.9738782903245	0.900111743786	1.48883614174898	-11.5260313861486	-11.5367798928068	-11.5611213593778	0.70913771028805	1.00123099723038	1.00138518451103	858.3951189231	914.438740861359	1342.46558945929	0.00537773881107328	0.368649959576361	0.137073802142657	0.989286791188885	0.989933962813183	0.993128817385293	374	52565	303	210	128	81	47	26	4	2	1	0	0	0	51446	51539	51621	51668	51702	51723	1186	1188	1189	1190	1190	1190
FG_PULMHEART	60_70	UKBB	DM_IBD	2.05776572706321	1.52209860545843	1.09672450644789	0.430366077169453	0.877165956560045	1.54423068710418	0.212011643576888	0.2067749334899	0.279889610255091	0.45492826037688	0.386121304070116	0.453897665447458	2.84528574412558e-22	1.82350351601354e-13	8.91320148949872e-05	0.344144165665983	0.0231024150904079	0.000668564518957368	5711	22565	4316	3761	2898	2084	1363	565	72	49	24	15	12	5	23542	24097	24960	25774	26495	27293	346	369	394	403	406	413
FG_PULMHEART	60_70	UKBB	DM_KETOACIDOSIS	2.62633900185081	-11.1809881551091	-11.1887603846316	2.94873888202311	-11.1592119363228	-11.1743127633443	1.00178890156745	847.557854726696	1069.14959074498	1.00124935551319	1313.90113324953	2102.1963730828	0.00875054687130065	0.989474607515766	0.991650208451565	0.00322892608483488	0.993223496314794	0.995758831211122	106	52044	84	57	34	24	18	11	2	1	1	1	0	0	50917	50944	50967	50977	50983	50990	1147	1148	1148	1148	1149	1149
FG_PULMHEART	60_70	UKBB	DM_KIDNEYFAIL	-10.5382713880402	1.84818169116891	-10.5278405779572	-10.5385571331752	-10.5497940893711	-10.5803702826455	603.88884566882	1.00101717517584	567.834225973284	737.658230535775	806.055182021052	2345.0451113736	0.98607707799436	0.0648481241754348	0.985207795067126	0.988601406920433	0.989557442596038	0.996400118098288	119	70715	98	75	51	35	15	3	1	1	0	0	0	0	68836	68859	68883	68899	68919	68931	1899	1899	1900	1900	1900	1900
FG_PULMHEART	60_70	UKBB	DM_NEPHROPATHY	2.22473043625985	2.49312182556879	-11.1789794278106	-11.1846175727198	-11.1814203326014	-11.2160780294695	0.708689136524943	0.501862791115793	555.323928601005	704.868035592648	692.960527654725	1314.14204560029	0.00169398767877216	6.77391153278261e-07	0.983939224938976	0.987339957614155	0.987126112996259	0.993190213436788	250	70787	197	150	106	72	47	16	6	4	0	0	0	0	68931	68978	69022	69056	69081	69112	1903	1905	1909	1909	1909	1909
FG_PULMHEART	60_70	UKBB	DM_NEPHROPATHY_EXMORE	1.78243700192249	2.05947835182031	-12.5751738688453	-12.5750069453478	-12.5658869845451	-12.565134233407	0.712390853280749	0.506405581215781	890.763894088392	1131.83903845088	1115.00581920057	2138.88769150472	0.0123476745838085	4.76517581466731e-05	0.988736404923102	0.991135490877883	0.991008194920932	0.995312765142317	250	14128	197	150	106	72	47	16	6	4	0	0	0	0	13589	13636	13680	13714	13739	13770	586	588	592	592	592	592
FG_PULMHEART	60_70	UKBB	DM_NEUROPATHY	1.11091802473293	1.40147134707372	1.16448370936072	-12.1649157907715	-12.1672659073289	2.56630233231963	1.00388130895398	0.711561744292257	1.0031235771428	1024.59017718428	1189.80375922754	1.00266758430776	0.268457011087634	0.0488875626978468	0.245699781238646	0.990526972958165	0.991840751606751	0.0104830480676526	248	14156	197	145	96	61	33	15	4	4	2	1	1	1	13619	13671	13720	13755	13783	13801	584	584	586	587	587	587
FG_PULMHEART	60_70	UKBB	DM_OTHER_WIDE	2.4573620766052	1.14372791578128	1.03329602072324	1.14392250822265	1.06504806728124	1.29058210746181	0.145979092878953	0.209024824167027	0.262136353784321	0.304854458337857	0.33598103769583	0.501732738674756	1.38289009152273e-63	4.45657268820702e-08	8.08634701664887e-05	0.000175180338842142	0.0015245739870783	0.0101039859424046	5428	60483	4206	3509	2545	1703	1095	454	101	53	32	24	13	4	60183	60880	61844	62686	63294	63935	1421	1469	1490	1498	1509	1518
FG_PULMHEART	60_70	UKBB	DM_PERIPHATHERO	-11.5602036127171	1.89105706302982	-11.5606169563207	-11.5591389051592	-11.5604549030849	-11.4493158339825	720.922066468671	0.709092940511459	717.564478214999	966.658385286346	1420.04753952312	2433.17291917606	0.987206227769798	0.00765618029876391	0.987145909469753	0.990459257564012	0.993504579006763	0.996245561278426	215	52257	186	139	93	52	20	6	2	2	0	0	0	0	51134	51181	51227	51268	51300	51314	1150	1150	1152	1152	1152	1152
FG_PULMHEART	60_70	UKBB	DM_PERIPH_ANGIOPATHY	2.13871497177101	1.82437245302225	-10.5786413065872	-10.5797255641455	-10.5984621776901	-10.597308627564	1.00175487728078	1.00150224996512	617.380381182449	783.011021917123	918.754039260468	1256.75393581027	0.0327635943225631	0.0685102498533404	0.986329138685696	0.98921963726196	0.990796054840083	0.9932720889122	149	52109	126	86	51	34	18	9	2	1	0	0	0	0	50983	51023	51058	51075	51091	51100	1147	1148	1149	1149	1149	1149
FG_PULMHEART	60_70	UKBB	DM_RETINOPATHY	-11.1723156352318	1.45201777664363	2.72001325886139	-11.1769834510353	-11.1909098933103	-11.1983003753381	685.34878083373	1.00075352554481	0.70831120532205	874.034942497939	960.533115520936	1674.13988298812	0.986993741577351	0.146800893773316	0.000122964827139738	0.989797090426231	0.990704274448347	0.994663000123702	163	70862	135	99	57	43	26	8	2	3	2	0	0	0	68980	69016	69058	69072	69089	69107	1908	1907	1908	1910	1910	1910
FG_PULMHEART	60_70	UKBB	DM_RETINOPATHY_EXMORE	-12.1723028133735	0.980623248082205	2.25048458136906	-12.1701161151453	-12.1667969063227	-12.1640561258729	896.663223152505	1.0025929231604	0.711335895424248	1139.49350837451	1249.70967061864	2213.70845262273	0.989168961160598	0.328031226038878	0.00155753798969927	0.991478527015924	0.99223215897188	0.995615744373453	163	14086	135	99	57	43	26	8	2	3	2	0	0	0	13523	13559	13601	13615	13632	13650	589	588	589	591	591	591
FG_PULMHEART	60_70	UKBB	DM_VITREOUS_BLEEDING	-12.0170955685673	-12.0115521219542	-12.0077325608557	-12.0180866513738	-12.0212634469653	-12.0172985838503	1106.99416774956	839.425838569697	1011.15106162272	1184.41510215524	1216.42725202554	2924.53987390315	0.991338647499321	0.988583261911259	0.990525095998223	0.991904121090008	0.992115085905056	0.996721402192191	141	70611	114	100	66	47	32	8	0	0	0	0	0	0	68742	68756	68790	68809	68824	68848	1896	1896	1896	1896	1896	1896
FG_PULMHEART	60_70	UKBB	DUODENAL_ULCER_UNSPE_ACUTE_CHRONIC_WO_HAEMORRHAGE_PERFORATION	1.50222464192589	0.19387087095645	0.503568920250701	0.836016343137796	-11.5195665678941	-11.5223286639935	0.70861775750747	1.0008350094542	1.00087576638239	1.00082703153443	517.609932885908	886.258441092881	0.0340114015562057	0.846403648807277	0.614874072747404	0.403534462164292	0.982244302039452	0.989626920622325	490	70522	377	329	242	181	114	48	5	3	2	1	0	0	68738	68786	68873	68934	69001	69067	1892	1894	1895	1896	1897	1897
FG_PULMHEART	60_70	UKBB	E4_ACIDOSIS	3.26448011698413	2.73775519170852	2.97028114638353	-11.2097465618548	1.89685884885777	-11.2261944150576	0.382904300573579	0.412132220359323	0.450610168384895	680.753977956094	1.00120738686103	1652.37201012756	1.5204988841847e-17	3.07560067072312e-11	4.34856915098778e-11	0.986862097293993	0.0581492109885526	0.994579224147023	499	48253	427	225	139	91	59	14	19	12	6	1	1	0	47341	47543	47629	47677	47709	47754	965	972	978	983	983	984
FG_PULMHEART	60_70	UKBB	E4_ADDISON	2.91851330408811	1.67432610903439	1.9680226310155	2.6065612334543	3.24904281260943	-8.18003830263618	0.708644356184297	1.00088167178975	1.0008182477736	1.00090780618214	1.00102902972603	371.112905303257	3.81436415988182e-05	0.0943565919925759	0.0492508517045573	0.00920897734071054	0.0011716104603298	0.982414522059243	124	69636	98	78	56	33	15	7	5	3	2	2	1	0	67805	67825	67847	67870	67888	67896	1852	1854	1855	1855	1856	1857
FG_PULMHEART	60_70	UKBB	E4_ADRENAL	2.85169035631764	2.41812650339413	-10.1629291234084	2.27389395224921	2.7999956279903	-10.1816858017283	0.579206530980423	0.578870322355221	377.405476127426	1.0009167499495	1.00100848486445	923.669583404636	8.50346415824041e-07	2.94964078497651e-05	0.978516834405679	0.0230979119084018	0.00515516472031548	0.991205030960581	201	69749	160	120	79	46	24	10	7	4	1	2	1	0	67926	67966	68007	68040	68062	68076	1857	1860	1863	1862	1863	1864
FG_PULMHEART	60_70	UKBB	E4_CA_MET	3.78127904357933	0.86349577503803	2.4907107828925	1.85040579232729	2.26825467667434	-8.65674438538908	0.273858354548689	1.00152793065813	0.57988845617417	1.00138942159691	1.00131712723462	536.751036118345	2.29899584919432e-43	0.388589339578551	1.74571349352342e-05	0.064625728933339	0.023496052881858	0.987132240459895	520	48291	442	250	149	86	48	15	18	5	5	2	1	0	47411	47603	47704	47767	47805	47838	940	953	953	956	957	958
FG_PULMHEART	60_70	UKBB	E4_DIABETES	1.66992598752044	1.02175736966345	0.899199416946432	0.218668832245706	0.478562244976491	1.15746103784322	0.19795263414386	0.204549479312045	0.246209364742618	0.410458372439393	0.38005058301239	0.448905294659449	3.28417322626679e-17	5.87870191623136e-07	0.00026002968837795	0.594211483092796	0.207955677889385	0.00992567040109653	5827	65719	4406	3846	2969	2141	1392	573	73	50	28	16	12	5	65425	65985	66862	67690	68439	69258	1642	1665	1687	1699	1703	1710
FG_PULMHEART	60_70	UKBB	E4_DM1	2.3745939945633	0.398621849005485	1.3619041798271	0.984474283469038	2.1900342802107	2.035092909971	0.502413820962303	1.00100643237751	0.708541639519896	1.00104263217837	0.578871573208995	1.00080227903088	2.28568147581456e-06	0.690467238600483	0.0545902829905031	0.325386549409063	0.000154774019632022	0.0420059187846327	466	62081	331	287	234	167	119	57	8	5	6	5	4	1	60650	60694	60747	60814	60862	60924	1558	1561	1560	1561	1562	1565
FG_PULMHEART	60_70	UKBB	E4_DM1NOCOMP	2.33544746843388	0.360373349323072	1.27905107799789	0.886301860259627	2.07614413854322	2.01006714729601	0.502429305483048	1.00105626764324	0.708536168816878	1.00103065648153	0.578822844267035	1.00079181511148	3.34664710891705e-06	0.718852293342739	0.0710430407953911	0.375946686264851	0.000334711311538074	0.0445926484394456	491	62076	348	298	252	183	130	57	8	5	6	5	4	1	60653	60703	60749	60818	60871	60944	1558	1561	1560	1561	1562	1565
FG_PULMHEART	60_70	UKBB	E4_DM1OPTH	-12.1714065984801	1.41603899877336	2.01889193513507	-12.1727051744043	2.28190408212217	-12.181047783107	1077.13254467132	1.00274066275032	1.0036154523213	1350.10876254834	1.00375446426671	1999.69487001696	0.990984237926543	0.157900288188372	0.0442601126081922	0.992806296643651	0.0230039646663478	0.99513975356893	113	13901	86	66	35	32	22	15	2	2	2	1	1	0	13345	13365	13396	13399	13409	13416	581	581	581	582	582	583
FG_PULMHEART	60_70	UKBB	E4_DM1_STRICT	1.92617813889501	-11.1732548278472	2.13786815202265	1.70070789161841	-11.1876854466032	2.72644578713486	1.00143726917598	502.55969465864	0.708543350601997	1.0011415262298	682.074273402691	1.00099318870048	0.0544281181917382	0.982262339705068	0.00255060668206764	0.089362772797413	0.986913329545655	0.00645471816159648	205	62057	139	126	105	87	57	25	3	3	3	2	1	1	60565	60578	60599	60617	60647	60679	1555	1555	1555	1556	1557	1557
FG_PULMHEART	60_70	UKBB	E4_DM2	1.70709826141799	1.21038774989049	0.641714962577185	-0.170775369912381	0.492852851702076	1.17481773505716	0.194534506760356	0.187529478395292	0.280557069161618	0.501799806972972	0.380039628790519	0.448922614878372	1.70451942189332e-18	1.08658114648319e-10	0.0221789883098329	0.733611266188986	0.194684198405777	0.00887137212918196	5755	65671	4361	3792	2924	2089	1368	562	74	49	22	14	12	5	65352	65921	66789	67624	68345	69151	1639	1664	1691	1699	1701	1708
FG_PULMHEART	60_70	UKBB	E4_DM2NEU	1.1986214501297	0.801291804385027	1.24311205106599	-12.1664209114164	-12.1685402934523	3.11758482787995	1.00380232744775	1.00313922057862	1.00309227495	1078.84589377076	1231.44269323331	1.00274618705495	0.232446221119928	0.424415527877652	0.215241875663055	0.991002242575529	0.992115806544235	0.0018769198317318	220	14138	181	131	86	54	28	9	3	3	2	1	1	1	13590	13640	13685	13717	13743	13762	584	584	585	586	586	586
FG_PULMHEART	60_70	UKBB	E4_DM2NOCOMP	1.72313078086853	1.22801385815366	0.543140466262783	0.409312898586716	1.15930548620627	0.784451110874759	0.18827423404837	0.181855255335593	0.291725047655688	0.380304836985349	0.280138082080437	0.578726519878712	5.5765566492923e-20	1.45119496952008e-11	0.0626280130265135	0.281803921352873	3.498339281407e-05	0.175265288407557	5952	65970	4580	3960	2984	2064	1306	530	82	56	28	20	15	3	65612	66232	67208	68128	68886	69662	1648	1674	1702	1710	1715	1727
FG_PULMHEART	60_70	UKBB	E4_DM2OPTH	1.83944838588571	0.576693254955791	1.97131164047871	-12.5507867338378	1.0559809676985	-12.539748839939	0.454769474557758	0.711284475715657	0.45402478535754	833.961943060558	1.00285945455331	1351.1323309522	5.23693760877854e-05	0.417493614536171	1.41282138186416e-05	0.987992616399485	0.292354719920258	0.992595004846211	532	13934	427	324	204	119	74	34	12	7	6	1	1	0	13464	13567	13687	13772	13817	13857	563	568	569	574	574	575
FG_PULMHEART	60_70	UKBB	E4_DM2PERIPH	2.0469716369157	-11.5544364712676	-11.5692938436565	-11.5664969891508	-11.5866760509646	-11.5897579309755	1.00133781010292	778.985357361576	964.699459166832	1255.2434337948	1578.03594886867	2649.43502909229	0.0409301557714536	0.98816567173353	0.990431486632547	0.992647960925472	0.994141612000793	0.996509724026807	141	61943	123	83	51	32	15	6	1	0	0	0	0	0	60411	60451	60483	60502	60519	60528	1549	1550	1550	1550	1550	1550
FG_PULMHEART	60_70	UKBB	E4_DM2REN	-12.4972213742873	1.55340139219047	-12.5004654103571	-12.4956876791506	-12.4922677629116	-12.484031954201	1396.77138970052	1.00375827036861	1298.30999315269	1711.80165427049	1946.81321402358	7492.03697981423	0.992861246282867	0.121722209298212	0.992317879161596	0.994175710890934	0.994880187218369	0.998670480168455	108	14009	88	67	47	31	13	3	1	1	0	0	0	0	13446	13467	13487	13503	13521	13531	582	582	583	583	583	583
FG_PULMHEART	60_70	UKBB	E4_DM2_STRICT	1.7943785547776	1.19720598687855	0.396636270310231	0.286058710619296	1.02432076848925	0.803130886146764	0.185415178369373	0.187478174119957	0.319011330017058	0.41040506319098	0.304062474612741	0.578705456624139	3.75333824938232e-22	1.70456996845065e-10	0.213746353601313	0.485793062734526	0.000755005987116607	0.16519613718745	5767	66475	4445	3844	2890	2006	1261	519	80	52	24	18	14	3	66066	66667	67621	68505	69250	69992	1651	1679	1707	1713	1717	1728
FG_PULMHEART	60_70	UKBB	E4_DMNAS	1.95232047196974	1.19607699821901	1.75131959269937	0.598846829602727	-11.2028876562845	2.81524373309316	0.449844694546283	0.501931305331938	0.449393195284353	1.0009879974029	397.469332769854	0.708489201300106	1.4249064724092e-05	0.0171745459753658	9.73609325954403e-05	0.549669294449979	0.97751417029519	7.07981750948955e-05	790	62487	621	518	371	260	150	49	15	10	6	3	2	2	61070	61173	61320	61431	61541	61642	1571	1576	1580	1583	1584	1584
FG_PULMHEART	60_70	UKBB	E4_DMNASNOCOMP	1.98623314701052	1.23474186336766	1.57434892208432	0.645049834661047	-11.2013176721027	2.81140659013118	0.449821153500244	0.501915722527012	0.501958539836111	1.00098508089367	402.029003617936	0.708443629402299	1.00727236976674e-05	0.0138914506378231	0.00171028598655045	0.519306338379125	0.977772244896441	7.23487140171357e-05	756	62455	596	496	354	249	143	48	14	9	5	3	2	2	61030	61130	61272	61377	61483	61578	1571	1576	1580	1582	1583	1583
FG_PULMHEART	60_70	UKBB	E4_ENDOGLAND	2.16478852047447	1.83084487930362	1.30820758337229	1.25703511929455	1.30603184060464	-10.5338200002412	0.410782667071309	0.380236497479234	0.578877099624624	0.708313254378922	0.708100073115933	428.928049536077	1.36489154339087e-07	1.47187979783479e-06	0.0238271119832303	0.0759493976322271	0.0651223859111935	0.980407139183595	817	70338	627	489	373	255	169	72	16	11	5	4	2	0	68635	68773	68889	69007	69093	69190	1877	1882	1888	1889	1891	1893
FG_PULMHEART	60_70	UKBB	E4_ENDOMETPOSTOP	1.87117968241679	0.698532373089666	1.07297604030933	1.4888489929046	-11.4740346636684	-11.4734558130052	0.709732980958979	1.00164933991868	1.0016683655151	1.0016828961266	718.166475244222	1180.21475249831	0.00837770969927124	0.485563667560889	0.284084499013198	0.137187195863645	0.987252864124042	0.992243488703935	463	47869	353	302	203	148	87	37	4	2	2	1	0	0	47078	47129	47228	47283	47344	47394	897	899	899	900	901	901
FG_PULMHEART	60_70	UKBB	E4_ENDONUTRMET	2.00862465104956	1.12281843998607	0.685591621387511	0.731203983473512	0.661696318547281	1.12781903402828	0.110472828841748	0.124312701919941	0.170076558080114	0.19579950109151	0.209713965109763	0.271436941302991	7.15807951084755e-74	1.68239057794194e-19	5.55219602389255e-05	0.000188123811590184	0.00160370250927616	3.25295179334856e-05	20544	50869	15591	13299	10186	7309	4965	2156	245	157	87	60	35	14	54622	56914	60027	62904	65248	68057	955	1043	1113	1140	1165	1186
FG_PULMHEART	60_70	UKBB	E4_FE_DEF	-11.9962704606592	-11.9989108633871	-11.9629100242872	-11.9588994547529	-11.9482018488087	-11.9376731402143	1173.32215402541	973.521753892568	1239.81436538023	1729.26731804559	1676.39246280036	2180.23596359654	0.991842417534588	0.99016611257327	0.992301369165662	0.994482203483932	0.994313261790787	0.995631281358082	142	61197	111	83	53	33	24	12	0	0	0	0	0	0	59773	59801	59831	59851	59860	59872	1455	1455	1455	1455	1455	1455
FG_PULMHEART	60_70	UKBB	E4_FE_DEF_ADVERSE	-10.9966021086125	-10.9987313240878	-10.9707495672061	-10.9678081038229	-10.9595982885202	-10.9519826155544	681.212319351506	568.042664974218	719.932721574459	1010.07658121687	977.720062510337	1273.84393112509	0.987120552955148	0.984551918125474	0.987841845949454	0.99133642641282	0.991056426596497	0.993140203464714	142	70950	111	83	53	33	24	12	0	0	0	0	0	0	69072	69100	69130	69150	69159	69171	1909	1909	1909	1909	1909	1909
FG_PULMHEART	60_70	UKBB	E4_FLUIDELECTRO	3.11943995736479	1.89219911302197	1.49711851700733	-12.1862448085506	1.10487860099701	1.7285992867898	0.159744926601305	0.240843709543274	0.381091553465088	470.463747211148	0.708496522855664	1.00105827197701	6.39375870779352e-85	3.94878346269546e-15	8.54770251319025e-05	0.979335008357202	0.118885337104013	0.0842086383180937	2604	52446	2247	1390	822	467	247	75	67	27	10	3	3	1	51582	52439	53007	53362	53582	53754	1154	1194	1211	1218	1218	1220
FG_PULMHEART	60_70	UKBB	E4_FLUIDOVER	3.00802667388776	1.42312823409423	2.06136543002813	-10.1920168450782	-10.1983331281661	-10.189244283816	0.503704639047659	1.00167904650976	1.00171616830421	687.374314802588	1029.34313785113	3128.79390282262	2.34640630877692e-09	0.155391562180886	0.0396060863525237	0.988169830117403	0.992094998132566	0.997401610146689	324	48253	291	149	80	36	13	2	6	2	1	0	0	0	47341	47483	47552	47596	47619	47630	939	943	944	945	945	945
FG_PULMHEART	60_70	UKBB	E4_GILBERT	-11.5615009635625	1.87004086185286	-11.5610449591463	-11.5633273707381	-11.5422210410457	-11.5066511630743	1047.02703171806	1.00175587238443	922.6185510405	1144.03799325772	1376.6229216931	2149.15698884755	0.991189763607369	0.0619346826060984	0.990002219361626	0.991935544671973	0.993310258081087	0.995728122471143	137	47567	107	84	63	47	22	12	1	1	0	0	0	0	46710	46733	46754	46770	46795	46805	886	886	887	887	887	887
FG_PULMHEART	60_70	UKBB	E4_GLUCOPANCREAS	1.3767136568912	0.194643137529855	0.563599523867427	1.57038209748299	-10.509924251746	-10.5352853896682	0.70848082437381	1.0008082708204	1.00088982334953	0.708321299894258	350.004898811227	582.5984991373	0.051993068864866	0.845795403626866	0.57336783621147	0.0266198332234028	0.976044774530241	0.985572425159521	585	70665	458	354	254	186	113	41	5	3	3	2	0	0	68900	69004	69104	69172	69245	69317	1887	1889	1889	1890	1892	1892
FG_PULMHEART	60_70	UKBB	E4_GOITREMULTINOD	-11.9447354210046	-11.9358457375333	-11.9328719070917	-11.9293950294661	-11.9336068500768	-11.956389109677	1133.25201642427	876.133609220216	972.422776708779	1198.1778130364	1194.05289574093	1778.26983897525	0.991590269973196	0.989130502061493	0.990209181088118	0.992056168326126	0.992025912598483	0.994635377495948	153	63886	110	91	81	55	39	17	0	0	0	0	0	0	62289	62308	62318	62344	62360	62382	1640	1640	1640	1640	1640	1640
FG_PULMHEART	60_70	UKBB	E4_GOITRENAS	-11.439707455199	-11.4453694107407	2.18219217467215	-11.4495791643947	-11.4348235396365	-11.4184243693814	1037.5208838831	755.044858401362	1.0012098361573	1025.42592078198	990.654897327385	1421.69548909715	0.991202701401078	0.987905706891352	0.0292904435200863	0.991091260286693	0.99079046942612	0.993591815802924	109	63874	78	73	55	38	31	18	1	1	1	0	0	0	62266	62271	62289	62306	62313	62326	1638	1638	1638	1639	1639	1639
FG_PULMHEART	60_70	UKBB	E4_GOITRENOD	2.87885345276623	-11.1287233363948	1.87129576951033	-11.1040152696572	2.06076179709113	-11.064906400773	0.709270461176827	572.639199393412	1.00124766768108	748.168046305299	1.00103272650039	1218.12495263528	4.93057367060413e-05	0.984494813425575	0.0616278337281811	0.988158546544347	0.0395291415818685	0.99275247046043	153	63891	110	95	76	59	44	21	3	2	2	1	1	0	62290	62305	62324	62341	62356	62379	1641	1642	1642	1643	1643	1644
FG_PULMHEART	60_70	UKBB	E4_HYPERCHOL	1.84337873181364	0.840679477333518	0.923339196680503	0.708975724030547	0.624360339818093	1.20702755160922	0.152979573406847	0.186522355151093	0.210181840185533	0.281850394672739	0.305083770511198	0.380779552320756	1.9433680390288e-33	6.57120789087665e-06	1.11771741746928e-05	0.0118886343185324	0.0407051395621507	0.00152499059434789	10177	55885	8227	6970	5027	3412	2185	931	110	73	48	30	18	7	56679	57936	59879	61494	62721	63975	1046	1083	1108	1126	1138	1149
FG_PULMHEART	60_70	UKBB	E4_HYPERKALAEMIA	3.30595814949862	1.55219717822778	1.42084333308894	-11.2655878897494	-11.2431383219833	-11.2117240093037	0.358919644200418	0.709381421507379	1.00155912909009	790.979195912886	848.975616661668	1931.72077234872	3.2352610551413e-20	0.0286623507634858	0.156006476306955	0.988636446054981	0.989433778667123	0.99536909713318	473	48214	419	244	144	70	39	11	11	3	1	0	0	0	47325	47500	47600	47674	47705	47733	932	940	942	943	943	943
FG_PULMHEART	60_70	UKBB	E4_HYPERLIPNAS	1.14796759039501	0.860436842746601	0.32604491551088	-12.5735335434016	2.07723506216869	-12.5832961427962	0.503479042939765	0.450547680911475	0.709156955385433	562.645512208211	0.411394152716187	991.744800791618	0.0226035219777012	0.0561644351359923	0.64568554789087	0.982171023984089	4.43530271230534e-07	0.989876681651783	1686	49325	1367	1139	789	503	307	127	15	11	7	6	6	0	48697	48925	49275	49561	49757	49937	932	936	940	941	941	947
FG_PULMHEART	60_70	UKBB	E4_HYPEROSMHNAT	3.76155411192617	2.09212809999183	2.69863354321815	-9.60604282115946	3.983827390258	-9.71508965999227	0.503913336931484	1.00165547469512	1.00168162629205	609.915735071935	1.00167148325827	2093.4357237385	8.34993940891733e-14	0.0367374068218689	0.00705783358657606	0.987434007753288	6.97374931925698e-05	0.996297238966867	153	47833	133	70	37	24	9	2	6	2	2	1	1	0	46935	46998	47031	47044	47059	47066	912	916	916	917	917	918
FG_PULMHEART	60_70	UKBB	E4_HYPERPARA	2.0390865304876	1.89075657719988	1.82564920408679	1.54291712831845	1.76402372813199	-8.48485405590358	0.708730208478894	0.578901566604118	0.708473925213731	1.0008705201902	1.00076274909928	325.300838364989	0.00401350453163081	0.00109035631556345	0.00996978104555611	0.123176866617613	0.0779546030172	0.979191057315236	286	69865	229	194	150	93	53	17	7	5	3	2	1	0	68060	68095	68139	68196	68236	68272	1855	1857	1859	1860	1861	1862
FG_PULMHEART	60_70	UKBB	E4_HYPERPIT	2.34772961690207	-10.1742929875266	2.49585223121265	-10.1791094437527	-10.1710694617276	-10.1741393173672	1.0010873846194	475.819402690408	1.00109716629339	666.55101899138	626.824374769432	913.919303229437	0.0190179210523778	0.982940391505827	0.0126627160320008	0.987815728482272	0.987053816809597	0.991117792368481	113	69714	91	53	41	29	20	6	1	1	1	0	0	0	67885	67923	67935	67947	67956	67970	1850	1850	1850	1851	1851	1851
FG_PULMHEART	60_70	UKBB	E4_HYPOGLYC	1.87138615941576	0.787545366162748	1.4019795434894	-10.5065629294232	-10.5186133338876	-10.5487071867179	0.708502210693344	1.00083191774629	1.00097692312012	487.686905634351	513.310997314054	768.758831489592	0.0082581922140043	0.431345829985259	0.161330353760137	0.982811972540811	0.983651135660989	0.989051980750811	371	70556	301	210	125	82	50	26	4	2	1	0	0	0	68733	68824	68909	68952	68984	69008	1889	1891	1892	1893	1893	1893
FG_PULMHEART	60_70	UKBB	E4_HYPOKALAEMIA	3.01457771932639	2.21607431004339	1.00285685394519	-11.1523051220431	-11.147313013842	-11.1305231260791	0.294245763060316	0.381657124811377	1.00144607808991	586.570341581892	688.431341321589	1135.77745867217	1.24494096839355e-24	6.38100214073766e-09	0.316629241012287	0.98483094800984	0.987080948001325	0.992180923877753	816	49055	706	442	231	125	68	23	18	8	1	0	0	0	48178	48442	48653	48759	48816	48861	969	979	986	987	987	987
FG_PULMHEART	60_70	UKBB	E4_HYPOOSMNAT	3.41587309332073	1.97038817933958	0.607929191707407	-12.3249239054347	-12.2827778657638	2.65617358404454	0.220573174579041	0.381701117632848	1.0013455850511	867.539213899252	1009.1988363667	1.00138629918428	4.289712885445e-54	2.44164555208879e-07	0.543776407507168	0.988665024529908	0.990289329985949	0.00798989727308464	995	49592	867	558	312	174	86	29	29	9	2	1	1	1	48711	49020	49266	49404	49492	49549	980	1000	1007	1008	1008	1008
FG_PULMHEART	60_70	UKBB	E4_HYTHYNAS	1.70647040607321	0.645013146689044	0.379939733316565	0.585441349932418	0.649012933364364	0.889819727866454	0.234420982223754	0.292090948302184	0.380546269928504	0.410654652603054	0.410431755097456	0.578854900031129	3.35029308828471e-13	0.0272260611517597	0.3180824563777	0.153975342430244	0.113811019285027	0.124242659041103	4278	66569	3207	2827	2228	1555	1047	504	47	29	20	15	9	3	65898	66278	66877	67550	68058	68601	1695	1713	1722	1727	1733	1739
FG_PULMHEART	60_70	UKBB	E4_HYTHY_AI_EXCL	2.02044476409079	0.120138441862388	1.11642628818123	-11.4966787554478	1.49628146122953	1.76864423618348	0.502099608376463	1.00088835693426	0.708362569200911	460.625716970302	0.708052939565627	1.00074772581767	5.72198825433624e-05	0.904457948773134	0.115010552288253	0.980087802630356	0.0345807547568169	0.0771741897182434	606	70586	471	386	297	210	139	53	8	4	4	3	3	1	68834	68919	69008	69095	69166	69252	1879	1883	1883	1884	1884	1886
FG_PULMHEART	60_70	UKBB	E4_HYTHY_AI_STRICT	1.8719673598221	0.813099554073485	0.39605194637455	0.754384005748801	0.647337935793971	1.06591056155056	0.235687334216862	0.2930017983286	0.411303293380025	0.411309537903747	0.449777985366477	0.579273649348393	1.98006003259602e-15	0.0055190375701158	0.335587941467078	0.0666387248334665	0.150082870817348	0.0657563144770601	4104	57817	3084	2723	2141	1502	1004	480	45	27	18	14	8	3	57492	57853	58435	59074	59572	60096	1300	1318	1327	1331	1337	1342
FG_PULMHEART	60_70	UKBB	E4_IRON_MET	-12.0438093105616	1.2956574168444	-12.0361538701301	-12.0408862662883	-12.0617727494479	-12.0579615581026	1090.75621345058	1.00172873954505	886.091666542495	1029.38258385963	1134.23880152782	1775.86095230614	0.991190172357541	0.195865342914339	0.989162333431238	0.990667203504852	0.991515260408254	0.994582465803547	228	47581	170	159	128	98	61	24	1	1	0	0	0	0	46751	46762	46793	46823	46860	46897	887	887	888	888	888	888
FG_PULMHEART	60_70	UKBB	E4_LIPOPROT	1.79374802778553	0.944337890435413	0.929352024367897	0.641749415394345	0.645869028323138	1.13035221794718	0.151394956806611	0.171785367627262	0.202281129808283	0.281758443954846	0.292352626606042	0.380727053635017	2.20030842707565e-32	3.858770391013e-08	4.34082597392173e-06	0.0227469531654715	0.027159875453606	0.00298838033914103	10972	56623	8861	7497	5411	3647	2349	1000	120	81	50	31	19	7	57555	58919	61005	62769	64067	65416	1059	1098	1129	1148	1160	1172
FG_PULMHEART	60_70	UKBB	E4_LIPOPROTNAS	-12.0317828881119	-12.0360904663447	-12.0384391986864	-12.0225279761972	-12.0049845640752	-11.9170521793281	1104.58475724111	872.52386746037	1088.59143973452	1578.32819442421	1950.6892313127	5447.83634755658	0.991309146800294	0.988993875640568	0.991176589632025	0.993922368792325	0.995089668195805	0.998254642071741	176	47720	149	120	80	41	25	4	0	0	0	0	0	0	46858	46887	46927	46966	46982	47003	889	889	889	889	889	889
FG_PULMHEART	60_70	UKBB	E4_METABO	2.48460831064725	1.1041438080595	0.806026573207897	1.25933615615983	-11.1385287095175	2.18518068762293	0.451204336400503	0.709337391567529	1.00154455466575	1.00163062811101	530.010650422898	1.00147370997935	3.65800218464708e-08	0.119569092820289	0.420944601127027	0.208650095146884	0.983233155909544	0.0291121082722266	657	48098	506	400	267	184	112	52	8	3	2	2	1	1	47324	47430	47563	47646	47718	47778	917	922	923	923	924	924
FG_PULMHEART	60_70	UKBB	E4_METABOLIA	2.2038805240727	1.15776142769836	0.8309024791946	0.57580265434326	0.602389983211892	1.11382962386577	0.110228237728467	0.136002973714014	0.185287697873308	0.254144195104002	0.261669735365277	0.336014344648665	6.23702094846949e-89	1.69833261056501e-17	7.31224827938712e-06	0.0234726141088526	0.021329515024356	0.000916996599453703	14156	60590	11404	9226	6556	4429	2852	1218	203	116	62	39	24	9	61876	64054	66724	68851	70428	72062	1263	1350	1404	1427	1442	1457
FG_PULMHEART	60_70	UKBB	E4_MG_MET	3.82732871015179	2.75207666287996	-10.6861058382344	3.15888080385916	3.67391710606757	-10.7117535520104	0.322109595056626	0.503289469035893	648.348153477068	1.00173301121707	1.00212942253806	2548.19213702156	1.46689411521179e-32	4.54683825831038e-08	0.986849823208572	0.00161371719147548	0.000246267634650539	0.99664596814234	316	48155	275	174	69	30	13	5	15	6	2	2	1	0	47250	47351	47456	47495	47512	47520	931	940	944	944	945	946
FG_PULMHEART	60_70	UKBB	E4_MINERAL_MET	3.48078976967708	1.85946563537381	1.74120474758866	1.86505335686025	1.70489183667032	-10.4238933185434	0.208338168992722	0.381933304107999	0.502849096940491	0.579847160698954	0.708884725083899	520.885401902398	1.15768514868447e-62	1.12413754637602e-06	0.000534827066846245	0.00129784060623904	0.0161709630262633	0.984033899940781	1159	49093	943	629	395	258	156	62	37	15	9	5	2	0	48283	48597	48831	48968	49070	49164	989	1011	1017	1021	1024	1026
FG_PULMHEART	60_70	UKBB	E4_NONTOXIC_THYROID	1.85267174115256	-11.4683991417862	1.53754952447157	-11.4633074899856	1.09417579636869	-11.4524107227029	0.708697539343665	410.620626170759	0.708597262424951	551.619908881609	1.00087419592421	815.039639093611	0.00894386478361471	0.97771843758433	0.0300182373989547	0.983420218098059	0.274297170515906	0.988789010278651	394	70688	281	247	204	146	111	55	4	3	3	1	1	0	68899	68933	68976	69034	69069	69125	1898	1899	1899	1901	1901	1902
FG_PULMHEART	60_70	UKBB	E4_NUTRIDEF	1.92453644110007	0.991500752259862	0.730188356679166	0.679726013639646	0.374941718062858	1.21509760563852	0.156335512475428	0.184624101445253	0.239552254217582	0.291828422410096	0.355782311452007	0.41029816324179	7.97301922045799e-35	7.85728601606556e-08	0.00230264068721324	0.0198486086160782	0.291950916588659	0.00306145474337459	7949	66442	5811	5103	3940	2855	1940	806	98	60	35	21	12	6	66863	67571	68734	69819	70734	71868	1619	1657	1682	1696	1705	1711
FG_PULMHEART	60_70	UKBB	E4_OBESITY	1.91828053271359	0.971828974150362	0.687883231547166	0.810707335946033	0.204995791674667	1.17426782907696	0.169016863709915	0.200718906927389	0.261692621707893	0.291786130954215	0.41013845504408	0.449065685742415	7.44687942254299e-30	1.28706410559947e-06	0.00857390640311792	0.00546222831831615	0.617201158644746	0.00892501104868414	6765	66895	4938	4362	3400	2468	1686	696	82	50	29	19	10	5	66974	67550	68512	69444	70226	71216	1666	1698	1719	1729	1738	1743
FG_PULMHEART	60_70	UKBB	E4_OBESITYNAS	2.09827297057706	1.08292906128581	0.774059493961904	0.978724789065385	0.28255818942027	1.61127886165707	0.163108500176711	0.204473662140611	0.280605918457194	0.319102347832065	0.501575215629191	0.501814948199971	7.15076352895441e-38	1.18251097903136e-07	0.00580621972723817	0.00216132986970764	0.573202289302745	0.00132318830077599	5867	67069	4449	3808	2810	1853	1140	402	79	45	24	15	7	4	66739	67380	68378	69335	70048	70786	1669	1703	1724	1733	1741	1744
FG_PULMHEART	60_70	UKBB	E4_OBESITY_HYPER	1.91759973916867	0.97091665385531	0.752837580570665	0.811198657281104	0.204603305883401	1.17350615476143	0.169006660005873	0.200714326813649	0.253606184806439	0.291786721645787	0.410140443451274	0.449065758688019	7.73705589642817e-30	1.31610614398849e-06	0.00299227842410404	0.00543407892951862	0.617876908335442	0.00896944024415102	6768	66892	4938	4361	3398	2467	1688	697	83	51	30	19	10	5	66973	67550	68513	69444	70223	71214	1666	1698	1719	1730	1739	1744
FG_PULMHEART	60_70	UKBB	E4_PARATHYRO	1.98742428442265	1.81152247519469	1.73532330400739	1.41557908951647	1.50984077284759	-9.4822214821483	0.708789833167079	0.578910478942907	0.708451976625906	1.00085701664854	1.0007211613946	468.700156140453	0.00504778543187505	0.00175287281517935	0.0143071426840252	0.157254187755905	0.131361987665538	0.983859185961038	307	69884	244	211	165	105	66	22	7	5	3	2	1	0	68083	68116	68162	68222	68261	68305	1857	1859	1861	1862	1863	1864
FG_PULMHEART	60_70	UKBB	E4_PCOS_BROAD_EXCLUSIONS	2.39962613047876	1.74905187544812	0.950903185658589	1.39134059659348	1.46414543328391	-9.1652950357151	0.501988336809668	0.578841687710554	1.00089684722188	1.00097573502504	1.00069960621489	327.32893765075	1.75083620852021e-06	0.00251408378313885	0.342086270660073	0.164533632690521	0.143434047087066	0.977661944568753	415	70717	331	228	172	110	74	23	8	5	2	2	1	0	68898	69001	69057	69119	69155	69206	1895	1898	1901	1901	1902	1903
FG_PULMHEART	60_70	UKBB	E4_PCOS_CONCORTIUM	-11.5081133799974	-11.5055951309374	-11.5134171600936	-11.5173349149613	1.73937081508529	-11.5123586812868	1716.41216968052	1339.89783568597	1302.307541547	1107.61131345124	1.00653026609684	685.407241071719	0.994650424089653	0.993148713537663	0.992946168370025	0.991703463121375	0.0839728153387843	0.986599059920964	201	37253	33	26	36	59	83	123	0	0	0	0	1	0	36469	36476	36466	36443	36419	36379	952	952	952	952	951	952
FG_PULMHEART	60_70	UKBB	E4_PCOS_CONSORTIUM_EXCLUSIONS	2.56718674250981	1.90336991929813	0.664291368723595	1.26160070039669	0.818457035899076	0.395184443969241	0.262965374810267	0.281180511944267	0.579201051439857	0.502372324290958	0.579221296142155	1.00127577831765	1.63162419883461e-22	1.29487524733396e-11	0.25141889722699	0.0120292117216016	0.157646919747795	0.693078386664311	1660	69138	1068	885	719	552	471	295	31	19	8	5	4	1	67861	68044	68210	68377	68458	68634	1838	1850	1861	1864	1865	1868
FG_PULMHEART	60_70	UKBB	E4_PHOS_MET	3.84389563872555	2.48937400315162	-10.6418369385479	-10.6339790863676	-10.6127114422376	-10.5986586627535	0.382724502794905	0.709385634490259	725.708767308663	1027.87733271515	1105.16702864021	3206.35602149176	9.81237637069276e-24	0.000449461708977782	0.988300192204098	0.991745574971458	0.992338182148028	0.99736258523518	222	47850	187	120	50	28	15	3	9	2	0	0	0	0	46963	47030	47100	47122	47135	47147	913	920	922	922	922	922
FG_PULMHEART	60_70	UKBB	E4_PLASMAPROT	3.48352596393549	2.5665235532328	3.22750180573285	-9.20531775914638	-9.18236099323545	5.00133917770653	0.709965772067494	1.00193871334392	1.00188632244494	734.058731837325	668.797774333114	1.00341337699967	9.26634921360756e-07	0.0104204012081259	0.00127554771560858	0.989994549349225	0.989045666449986	6.21782364144465e-07	124	47654	104	56	29	14	7	4	4	2	1	1	1	1	46768	46816	46843	46858	46865	46868	902	904	905	905	905	905
FG_PULMHEART	60_70	UKBB	E4_PLASMAPROT_ADVERSE	3.16445834422843	2.2590998112297	2.93249837455911	-9.1919118628693	-9.17680613676728	4.74602922600749	0.708824637370147	1.00105680798312	1.00100234914109	620.329572353374	570.970724177047	1.00193113421727	8.0303155161045e-06	0.0240258953971123	0.00339440165009312	0.988177548663833	0.987176721327034	2.17031798573862e-06	124	70946	104	56	29	14	7	4	4	2	1	1	1	1	69056	69104	69131	69146	69153	69156	1906	1908	1909	1909	1909	1909
FG_PULMHEART	60_70	UKBB	E4_PORBILIR	2.23391965879094	1.73892289425295	-11.5785403715065	-11.5822050522427	-11.559166466116	-11.5353666167868	1.0022006570202	1.00170891933234	890.897283373193	1116.67709684791	1317.12015878581	2113.65152268964	0.0258129491642798	0.0825715644166044	0.989630590747972	0.991724468133373	0.992997782314532	0.99564552380624	159	47583	123	95	72	52	25	14	2	1	0	0	0	0	46731	46759	46782	46802	46829	46840	886	887	888	888	888	888
FG_PULMHEART	60_70	UKBB	E4_THYROID	1.53607035832549	0.674124596289702	0.446371516345821	0.329896824807499	0.967427176871293	0.39725994538315	0.247235315696559	0.280877481938234	0.356304155455652	0.449408117555053	0.335959631067704	0.708328746293685	5.1986007630462e-10	0.0163920997868286	0.210284968420885	0.462906336872901	0.00398188181812956	0.574905796186546	4584	66784	3395	2983	2376	1693	1157	556	48	34	22	16	11	2	66220	66632	67239	67922	68458	69059	1705	1719	1731	1737	1742	1751
FG_PULMHEART	60_70	UKBB	E4_THYROIDNASOTH	-11.9431389643579	-11.9475821333043	-11.9517347996051	-11.9468665350863	-11.9678473475439	-11.9397579908175	1022.73842645773	866.086744326436	988.566307013523	1243.36733086545	1349.2700503333	3450.35622329753	0.990682828212265	0.988993609419774	0.990353836361092	0.992333662426117	0.99292296200177	0.997238972172368	170	63986	140	99	72	51	28	10	0	0	0	0	0	0	62378	62419	62446	62467	62490	62508	1638	1638	1638	1638	1638	1638
FG_PULMHEART	60_70	UKBB	E4_THYROID_CTRL_EXCLUSION	1.88916134592173	0.994677459851644	0.442894098240856	0.776812006033612	0.922084275591248	0.784222625174756	0.158770555522407	0.182570384474634	0.271100805648801	0.271092641785841	0.261759304206968	0.449321060867387	1.20221972018273e-32	5.08860552949405e-08	0.102324406249563	0.00416370477384598	0.000427268350557857	0.0809239202327676	8669	60597	6470	5635	4392	3162	2163	1005	106	67	41	33	20	5	61280	62115	63358	64588	65587	66745	1410	1449	1475	1483	1496	1511
FG_PULMHEART	60_70	UKBB	E4_THYTOXGOITDIF	-11.9557230608934	-11.9630048285475	-11.9462357739093	-11.9430927783507	-11.9385401899166	-11.9008226041309	1253.59685684066	903.874385376761	968.469709557759	1126.27306150435	1182.48585827073	2475.27776265705	0.99239058220137	0.989440105458067	0.990158210136446	0.99153932463008	0.99194458436432	0.996163886664481	139	63855	100	89	79	62	38	15	0	0	0	0	0	0	62259	62270	62280	62297	62321	62344	1635	1635	1635	1635	1635	1635
FG_PULMHEART	60_70	UKBB	E4_THYTOXNAS	2.44031317648539	0.556712751811453	1.60446387952156	-11.1010430805942	1.95711905568639	-11.1333761673375	0.50244679861851	1.00106316549249	0.708606976028253	488.610464276493	0.708317490592934	763.565771669019	1.1926255011803e-06	0.578127796478669	0.0235586965903159	0.981873927003402	0.00572633958409329	0.988366641702246	419	64163	320	264	194	136	93	39	8	4	3	2	2	0	62606	62662	62732	62790	62833	62887	1648	1652	1653	1654	1654	1656
FG_PULMHEART	60_70	UKBB	E4_VIT_B_DEF	2.34036637805218	1.29221046036956	0.588906982743428	-11.1657161244499	1.23549195798377	2.16657967296915	0.449992216513308	0.579067558870092	1.00098180912875	445.204851694008	1.0010011496138	1.0009514684354	1.98321385457495e-07	0.0256456049238258	0.556311245271008	0.979991191472555	0.217107420694157	0.030424447989494	567	61743	437	365	264	180	113	49	9	4	2	1	1	1	60393	60465	60566	60650	60717	60781	1471	1476	1478	1479	1479	1479
FG_PULMHEART	60_70	UKBB	E4_VIT_DEF	2.32157608255779	1.12969107773948	1.12367349601867	0.158621531004296	1.51762478512771	1.5152713830407	0.292705773786495	0.410638410176021	0.502030700916591	1.00104916350384	0.579033286103286	1.00106357048122	2.16632362978707e-15	0.00594026855049251	0.0252043309339234	0.874098052454733	0.00876817925171121	0.130111715009426	1427	62761	1084	890	633	436	275	109	23	12	8	4	3	1	61576	61770	62027	62224	62385	62551	1505	1516	1520	1524	1525	1527
FG_PULMHEART	60_70	UKBB	E4_VIT_D_DEF	2.30933256108517	1.00620574102594	1.43750458978269	0.818251030878263	1.17253123937543	2.43563708940891	0.38107171742483	0.57910474614968	0.579228838228432	1.00113895964643	1.00099068556551	1.00157351181245	1.36037287786387e-09	0.0822955297177405	0.013073679794019	0.413745502364007	0.241449772441063	0.0150235607634054	856	62120	654	526	363	238	146	52	14	8	5	2	1	1	60821	60949	61112	61237	61329	61423	1487	1493	1496	1499	1500	1500
FG_PULMHEART	60_70	UKBB	E4_VOLUME	3.53339551466542	1.5031904402657	2.22103049207191	2.00265047341169	1.05085146649341	-10.4609016269899	0.197391790493275	0.450337568891805	0.411711174427451	0.57983737790825	1.00120098500487	605.503880289232	1.17040648613673e-71	0.000844082757271733	6.86639329274489e-08	0.000552718371832191	0.293906231892966	0.986216146608155	1255	49714	1052	629	367	234	148	48	42	15	10	4	1	0	48875	49298	49560	49693	49779	49879	1000	1027	1032	1038	1041	1042
FG_PULMHEART	60_70	UKBB	F5_ADO	2.11941267453528	0.847234153258783	1.42041510454084	0.806033970592848	0.380433364019006	0.498272285885094	0.229087757183737	0.319443860408647	0.271322595537325	0.410978083965358	0.501904258918749	0.70832400558619	2.21298098508785e-20	0.00799653414059618	1.6484889475987e-07	0.0498489579906183	0.448462987079992	0.481773804460721	3499	64945	2279	1996	1681	1346	1022	529	48	30	23	10	5	2	64459	64742	65057	65392	65716	66209	1658	1676	1683	1696	1701	1704
FG_PULMHEART	60_70	UKBB	F5_ALCOHOL	2.17173508119637	0.89768472754605	0.0169867139096675	0.998008821098203	1.11285602160715	1.59592661969457	0.292902745038297	0.410764073595294	0.708497607019199	0.501892129220673	0.501691044060165	0.708329314068112	1.22060365795997e-13	0.0288593666022204	0.980872005423341	0.0467572286595178	0.0265405266313478	0.024253748490997	1678	66660	1220	1058	850	628	445	182	25	14	10	9	5	2	65387	65549	65757	65979	66162	66425	1706	1717	1721	1722	1726	1729
FG_PULMHEART	60_70	UKBB	F5_ALCOHOLAC	-11.0430857169134	0.62047436457888	0.916136222854611	1.18943312056425	1.21202272920369	-11.0428191585808	469.941868662978	1.00103464509058	1.00106737475588	1.00096582504533	1.00082481133018	762.615465561012	0.981252368977338	0.535367702311804	0.360107952625018	0.234720970177363	0.225886259191362	0.98844688127056	368	65954	262	237	188	134	96	47	1	1	2	2	1	0	64372	64397	64446	64500	64538	64587	1687	1687	1686	1686	1687	1688
FG_PULMHEART	60_70	UKBB	F5_ALCOHOL_DEPENDENCE	1.86845045134529	1.36179410642203	0.970456053334449	2.33505967462628	1.32748280491398	2.30148054527414	0.708974559448469	0.708713348451895	1.00118671450268	0.579284254322614	1.00098901845229	1.00090032842075	0.00840315843329518	0.0546684522568395	0.332392654194447	5.5554387546564e-05	0.184782997459166	0.0214816504357431	406	66023	292	234	181	129	92	43	8	7	6	5	2	1	64439	64497	64550	64602	64639	64688	1690	1691	1692	1693	1696	1697
FG_PULMHEART	60_70	UKBB	F5_ALLANXIOUS	2.10559326171895	0.598445615776922	1.15141817726315	0.253374252092523	0.0430202681041254	1.5185096771599	0.197879109297275	0.318985956087281	0.291720231481064	0.578862264918001	0.708208536460306	0.578694935784877	1.92456740929516e-26	0.0606432439371943	7.91383423717595e-05	0.661595955755821	0.951562134948181	0.00868975395707522	3866	69059	2953	2479	1801	1122	693	289	50	25	19	8	5	3	68123	68597	69275	69954	70383	70787	1799	1824	1830	1841	1844	1846
FG_PULMHEART	60_70	UKBB	F5_ALZHDEMENT	2.6235172766237	2.37656858108534	-9.18338120945553	3.68660776913972	NA	NA	0.708483744488297	0.708403605845301	319.631251953925	1.0012891522122	0	0	0.000213062545007023	0.0007941583259023	0.977078993134624	0.000231537381085026	NA	NA	132	67591	123	83	42	12	0	0	5	3	1	1	0	0	65903	65943	65984	66014	66026	66026	1692	1694	1696	1696	1697	1697
FG_PULMHEART	60_70	UKBB	F5_ANXIETY	2.20755286323798	0.752964812227581	1.24599903594112	0.779833282082458	-12.6097930887571	1.54238008340959	0.20152253806001	0.319035807780624	0.304495707031547	0.501776759167816	454.164047823165	0.708264829708249	6.33159544426032e-28	0.0182687123324765	4.27652883968874e-05	0.120150099115897	0.977849707061688	0.0294292452537726	3373	68728	2596	2173	1547	921	546	212	48	23	16	6	2	2	67670	68093	68719	69345	69720	70054	1787	1812	1819	1829	1833	1833
FG_PULMHEART	60_70	UKBB	F5_BEHAVE	1.26911611449638	1.36247931455539	-11.1882111255219	-11.1869075770064	2.51526207162666	1.80253061214311	1.00116786218046	0.708506195509093	414.968875510092	448.205161584266	0.448817988345252	1.00076645077908	0.204928080153868	0.0544761679587377	0.978490387998051	0.980087390921169	2.09228970647671e-08	0.0716792219252957	381	70567	238	226	185	149	119	65	7	7	5	6	6	1	68809	68821	68862	68898	68928	68982	1894	1894	1896	1895	1895	1900
FG_PULMHEART	60_70	UKBB	F5_BIPO	-11.1751216229899	-11.1828189977176	-11.1735124710662	3.3088546393563	-11.1724758408451	-11.1483376454201	808.807964660731	595.446268343465	672.119370365599	0.579474627878034	786.980617634084	1226.29832796769	0.988976155393155	0.985016155760704	0.986736340511809	1.12913741394187e-08	0.988673105348188	0.99274649262831	149	62870	97	88	69	51	46	24	3	3	3	3	0	0	61331	61340	61359	61377	61382	61404	1588	1588	1588	1588	1591	1591
FG_PULMHEART	60_70	UKBB	F5_DELIRIUM	2.89298199692767	1.4159841554461	1.58631181379012	-10.1705196434613	-10.1620888296774	NA	0.356159083566881	0.708277348492137	1.00078716947242	515.037187795747	768.472113630421	0	4.55834490016056e-16	0.0455873171189029	0.112951771250051	0.984245073130941	0.989449275601033	NA	454	68979	421	235	90	40	17	0	11	3	1	0	0	0	67214	67400	67545	67595	67618	67635	1787	1795	1797	1798	1798	1798
FG_PULMHEART	60_70	UKBB	F5_DEMENTIA	0.805058063171756	2.18542967545933	-11.1958949550327	2.93462461534605	-11.2195794659334	NA	1.0009811749403	0.449101580048741	532.001787826522	0.708517554825012	1226.78589657558	0	0.421241674667995	1.13749579048445e-06	0.983209882763228	3.44407124216363e-05	0.992703042584062	NA	405	68945	384	234	107	46	17	0	8	7	2	2	0	0	67223	67373	67500	67561	67590	67607	1735	1736	1741	1741	1743	1743
FG_PULMHEART	60_70	UKBB	F5_DEMENTIA_INCLAVO	0.781309713894498	2.1623529438582	-10.1945523585285	2.90546767838334	-10.2176918696142	NA	1.00093336294515	0.449011426725851	318.719791736342	0.708448831585258	736.904781263934	0	0.435048882928801	1.46605237743254e-06	0.974483262857226	4.11069969513927e-05	0.988937136013008	NA	405	70773	384	234	107	46	17	0	8	7	2	2	0	0	68918	69068	69195	69256	69285	69302	1868	1869	1874	1874	1876	1876
FG_PULMHEART	60_70	UKBB	F5_DEMENTIA_U	1.31079005769911	2.1450034940947	-10.199029701081	2.89268931764871	-10.2256262668445	NA	1.00095917529598	0.578781876711306	432.605213678409	1.00096855373749	1251.37477846111	0	0.19035353355374	0.000210503954738439	0.981190946630931	0.00385376277992736	0.99348014786247	NA	234	70842	223	138	56	23	8	0	5	4	1	1	0	0	68960	69045	69127	69160	69175	69183	1888	1889	1892	1892	1893	1893
FG_PULMHEART	60_70	UKBB	F5_DEMNAS	1.33108679865985	2.1632022988713	-10.2019788723839	2.91777538109505	-10.2306016314405	NA	1.00101843238913	0.578870248374949	437.632258791278	1.00102850845887	1259.22748474602	0	0.183606404284436	0.000186274740866585	0.981401589887754	0.00355942199558935	0.99351765317415	NA	234	68030	223	138	56	23	8	0	5	4	1	1	0	0	66325	66410	66492	66525	66540	66548	1711	1712	1715	1715	1716	1716
FG_PULMHEART	60_70	UKBB	F5_DEPRESSIO	2.11804900189415	0.944083904271335	1.4286201381175	0.405579144064824	0.392560360924014	0.510467506139421	0.229067419553542	0.30488556722485	0.271353836864304	0.502233549682823	0.501904886351903	0.708316542013981	2.32180869254016e-20	0.00195807415942248	1.40352025662323e-07	0.419349174360824	0.43413174738582	0.471108209570591	3492	64906	2281	1995	1674	1337	1012	524	47	29	21	8	5	2	64417	64703	65024	65361	65686	66174	1653	1671	1679	1692	1695	1698
FG_PULMHEART	60_70	UKBB	F5_INSOMNIA	-10.5453462766553	-10.5373688082306	-10.5421500043176	-10.5580151631782	4.17484510499131	-10.4951423883147	638.60375891707	498.439151826253	702.631879323084	826.776448926591	0.708520913985319	1831.2827042849	0.986825028056965	0.983133392259519	0.988029146703784	0.98981121396474	3.8076802206792e-09	0.995427321944415	105	70853	78	67	35	25	10	8	1	2	2	2	2	0	68971	68982	69014	69024	69039	69041	1908	1907	1907	1907	1907	1909
FG_PULMHEART	60_70	UKBB	F5_MENTORG	2.00079944741576	1.40523566590672	-10.5235118793386	-10.5231267142987	-10.508202049852	-10.4954778260011	1.00105121150633	1.00085742150771	484.764858295192	605.906138769043	730.094313741228	1702.36232213861	0.0456409970322355	0.160309374758575	0.982680493302573	0.986143368219323	0.988516493622539	0.995080878755202	135	67019	113	97	67	41	27	5	2	1	0	0	0	0	65352	65368	65398	65424	65438	65460	1687	1688	1689	1689	1689	1689
FG_PULMHEART	60_70	UKBB	F5_MOOD	2.11905374640354	0.846047682786768	1.48347174438944	0.79514760573512	0.368507789281139	0.474961940662235	0.229089355853512	0.31945127102428	0.262405921079559	0.410974497053902	0.50189896847868	0.708327547080541	2.24701754681707e-20	0.00808640832503922	1.57353120152728e-08	0.0530165909160553	0.462810381806458	0.502513627839506	3514	64921	2281	2001	1690	1360	1032	540	49	31	24	10	5	2	64449	64729	65040	65370	65698	66190	1656	1674	1681	1695	1700	1703
FG_PULMHEART	60_70	UKBB	F5_NEUROTIC	2.08169716230997	0.624272315346107	0.964568099614663	0.129731255160303	0.267197607086053	1.55675197474167	0.19447149688463	0.304398215356146	0.304412117639683	0.578878012768	0.578720532858508	0.501599981596678	9.70763798561411e-27	0.040282441361293	0.00153161432896312	0.822673185064966	0.644293574719886	0.00191199297952499	4179	69113	3127	2647	1965	1259	821	371	51	25	19	10	7	4	68314	68794	69476	70182	70620	71070	1800	1826	1832	1841	1844	1847
FG_PULMHEART	60_70	UKBB	F5_ORGANIC	2.39578307954793	1.92289247332525	0.537000676627235	1.9343229594728	-10.1807435796614	-10.1502769787432	0.319099831325372	0.355789086074801	1.00078349034586	0.708250292783819	399.260503841771	1345.65630047158	6.00640267390552e-14	6.49584961470665e-08	0.591557574838528	0.00631177482896109	0.979656946129108	0.993981618866369	884	70543	806	506	248	120	63	6	21	11	3	2	0	0	68776	69076	69334	69462	69519	69576	1824	1834	1842	1843	1845	1845
FG_PULMHEART	60_70	UKBB	F5_PANIC	-11.989229127792	-11.990217963533	-11.9982971982659	-12.0079736936695	-11.9986084798715	-11.9986397052395	808.556619408123	609.111465030091	712.030933588042	878.182296654836	938.904589361085	1508.82154195311	0.988169449045859	0.984294841686283	0.986555635992506	0.989090330898693	0.989803816070776	0.993655029304628	281	66240	221	187	143	88	57	27	0	0	0	0	0	0	64582	64616	64660	64715	64746	64776	1718	1718	1718	1718	1718	1718
FG_PULMHEART	60_70	UKBB	F5_PHOBANX	1.95925336819489	0.297978590107135	0.631532169215188	0.969177139784635	1.78908776495618	1.87150497720131	0.57932781409345	1.00088467214927	1.00091079767799	1.000924454061	0.708308320604563	1.00072837310341	0.000719752029327318	0.765920533847757	0.528068317120817	0.332903548079202	0.0115415413259285	0.0614639882042844	476	66350	363	305	228	161	115	50	6	4	5	4	3	1	64729	64787	64864	64931	64977	65042	1728	1730	1729	1730	1731	1733
FG_PULMHEART	60_70	UKBB	F5_PSYCH	2.02937982615132	0.925820783625336	0.990966139100434	0.296883622241846	0.80038043921219	1.19981880338174	0.142455561371121	0.179927944065131	0.197836292231094	0.319601222944279	0.253831896018663	0.356265734847929	4.76716324601574e-46	2.66796977641687e-07	5.47076089671738e-07	0.352931108004864	0.00161496126025523	0.000757805214696526	10100	61146	7093	6115	4879	3682	2724	1280	129	76	54	31	23	8	62625	63603	64839	66036	66994	68438	1399	1452	1474	1497	1505	1520
FG_PULMHEART	60_70	UKBB	F5_PSYCHDEV	2.93997200603841	-11.1837960452539	-11.1958845782782	-11.1901059835729	-11.180344691225	-11.216221468151	0.708908731420638	656.187180856556	704.408427057859	835.877579629488	856.480519254828	1368.04201724883	3.36595654971086e-05	0.986401827927136	0.98731893740819	0.989318835277791	0.989584852345862	0.993458424838049	135	70938	99	79	64	48	35	15	2	0	0	0	0	0	69063	69083	69098	69114	69127	69147	1909	1911	1911	1911	1911	1911
FG_PULMHEART	60_70	UKBB	F5_PSYCH_INCLAVO	2.02937982615132	0.925820783625336	0.990966139100434	0.296883622241846	0.80038043921219	1.19981880338174	0.142455561371121	0.179927944065131	0.197836292231094	0.319601222944279	0.253831896018663	0.356265734847929	4.76716324601574e-46	2.66796977641687e-07	5.47076089671738e-07	0.352931108004864	0.00161496126025523	0.000757805214696526	10100	61146	7093	6115	4879	3682	2724	1280	129	76	54	31	23	8	62625	63603	64839	66036	66994	68438	1399	1452	1474	1497	1505	1520
FG_PULMHEART	60_70	UKBB	F5_SCHIZO	2.59828810214051	1.43910189992533	-10.5755864141005	-10.5741250757898	2.57030594507644	3.78453219851184	0.708735698715916	1.00095061061814	459.888785459701	519.54848685532	0.708201651637361	0.578760863114852	0.000246288304250043	0.150509209061704	0.981653491563368	0.98376215324187	0.000284144667714261	6.19208563439315e-11	192	70789	137	104	82	65	44	23	4	3	3	4	5	3	68930	68963	68985	69002	69023	69044	1910	1911	1911	1910	1909	1911
FG_PULMHEART	60_70	UKBB	F5_SEXDYS	-11.2244700873391	2.45353996424133	-11.2108758547127	-11.2033734699117	1.93563781879482	2.10017882657395	756.848606139637	0.579392730834722	560.2256434468	581.533287597735	0.70817484649932	1.00072545089856	0.988167378487586	2.28882393660412e-05	0.984034312087958	0.984629519940357	0.00627076245473237	0.035847204729448	195	70409	108	111	103	87	83	44	5	5	2	3	3	1	68603	68600	68608	68624	68628	68667	1888	1888	1891	1890	1890	1892
FG_PULMHEART	60_70	UKBB	F5_SLEEP	1.95450633172064	-11.1972057633656	-11.1974814442071	-11.2019513547273	3.49693988901477	-11.1471430830048	1.00113637826056	560.217456013264	678.668508658687	783.307142148999	0.57857536415301	1531.57711924849	0.0509040457594007	0.984053544393309	0.986836147378621	0.988589968210339	1.50290550842992e-09	0.994192878224709	163	70446	121	104	70	50	26	13	3	3	3	3	3	0	68597	68614	68648	68668	68692	68705	1888	1888	1888	1888	1888	1891
FG_PULMHEART	60_70	UKBB	F5_SOMATOFORM	-12.0008907655006	0.95387753696998	0.989861983070159	1.28353164798177	-11.9962778630094	-12.0001542404467	901.10099815444	1.00105765830649	1.00096185980458	1.00101671340497	683.223287550305	974.99368489279	0.989374063038073	0.340656080498936	0.322706791117071	0.199762680310315	0.98599117847019	0.990179940433332	285	66055	173	163	151	121	113	74	3	3	2	1	0	0	64453	64463	64475	64505	64513	64552	1711	1711	1712	1713	1714	1714
FG_PULMHEART	60_70	UKBB	F5_STRESSOTH	2.34377664116804	-11.1812927209299	-11.1785938793866	-11.1719474454323	2.21838955186087	3.08042403017958	1.00160270383789	634.387761803087	715.521172605155	811.206622241148	1.00096965507274	1.00101706301935	0.019282383422088	0.985937750564036	0.987535149216007	0.989011871497432	0.0266750312311046	0.0020888900392098	145	66059	87	84	70	51	36	19	1	0	1	2	2	1	64401	64404	64418	64437	64452	64469	1715	1716	1715	1714	1714	1715
FG_PULMHEART	60_70	UKBB	F5_SUBSNOALCO	1.61955832235435	0.871131433872443	1.43252002053484	0.420462890964525	0.646322713669247	0.997494112563661	0.240334642457894	0.253619080282402	0.217489192561479	0.410567929792741	0.380325202394003	0.708527449106356	1.59740131443335e-11	0.000592985978058004	4.49933043517841e-11	0.305787729161138	0.0892448000961735	0.159178106598409	4766	67858	3207	2892	2377	1857	1372	604	58	43	35	14	9	2	67620	67935	68450	68970	69455	70223	1739	1754	1762	1783	1788	1795
FG_PULMHEART	60_70	UKBB	F5_SUBSTANCE	1.82787516689023	0.869443215647732	1.20353161744515	0.192170519072209	0.781622734011615	1.32964435067793	0.194639702891024	0.227627930314587	0.217392954276047	0.410474044298133	0.318882189167526	0.50181482308523	5.93935110166187e-21	0.000133678800185562	3.0909854519806e-08	0.639664965022318	0.0142407228091811	0.00805701084405322	5861	68507	4034	3614	2951	2271	1657	720	74	49	38	18	13	4	68503	68923	69586	70266	70880	71817	1757	1782	1793	1813	1818	1827
FG_PULMHEART	60_70	UKBB	F5_TOBAC	1.63266238471394	0.881563366383858	1.44054415398634	0.427722038401632	0.78796505457258	1.02841584345937	0.240345887012732	0.253620837257197	0.21749503397388	0.410563663415358	0.356067147837196	0.708529682438012	1.09848278650922e-11	0.000509121899227657	3.51165498911285e-11	0.297508012863665	0.0268998808390329	0.14664656946271	4723	67832	3174	2868	2362	1844	1366	598	58	43	36	15	10	2	67584	67890	68396	68914	69392	70160	1739	1754	1761	1782	1787	1795
FG_PULMHEART	60_70	UKBB	FALLS	2.05755615860433	0.839262282212635	0.350655680153593	0.99894530379919	0.713620447390134	0.333805315961973	0.17069230508345	0.2332521023248	0.3560771849502	0.319041052926918	0.38001387794856	0.708163074210336	1.84353013895449e-33	0.00032056150837223	0.324734920091197	0.00174160538478786	0.0603975879128797	0.637378060309528	5670	66938	4423	3713	2632	1734	1161	527	75	45	26	18	9	2	66512	67222	68303	69201	69774	70408	1598	1628	1647	1655	1664	1671
FG_PULMHEART	60_70	UKBB	FE	-11.1640139081033	2.59196869636289	-11.1495994585212	-11.1406179095716	-11.1605836366421	-11.2065461665635	888.544708634195	0.708380685882304	857.231980745209	1081.05591654545	964.564635319298	1847.44099922301	0.989975338451045	0.000253196087257481	0.989622596159717	0.991777696637953	0.990768209453062	0.995160075296241	113	69722	77	67	51	33	26	14	2	2	0	0	0	0	67904	67914	67930	67948	67955	67967	1852	1852	1854	1854	1854	1854
FG_PULMHEART	60_70	UKBB	FEMHER_UNILATERAL	-11.9771581506994	-11.9691914533004	-11.9707845919071	-11.9622066903628	-11.960766810668	-11.9471181777012	1213.58381664943	871.710084768263	976.756283224601	1196.01660063392	1343.33878873806	1984.25915208324	0.992125608213783	0.989044829055198	0.990221649685353	0.99201992606116	0.992895920849603	0.995196008779491	138	52407	108	100	77	53	33	12	0	0	0	0	0	0	51203	51211	51234	51258	51278	51299	1234	1234	1234	1234	1234	1234
FG_PULMHEART	60_70	UKBB	FEMINGHER_BILATERAL	2.19558160050016	1.23293884399004	-12.2653943165555	-12.2661368903836	-12.26275318366	2.0468997226016	0.580360742203115	0.709375883145369	696.6443066491	813.010464076319	902.350642560995	1.00145644415571	0.000154866902297998	0.082199994586874	0.985952855592636	0.987962528903498	0.989157252378731	0.0409611681010751	353	52523	272	235	180	130	78	36	4	2	1	1	1	1	51360	51397	51452	51502	51554	51596	1240	1242	1243	1243	1243	1243
FG_PULMHEART	60_70	UKBB	FEMNINGHER_UNILATERAL	-11.9771581506994	-11.9691914533004	-11.9707845919071	-11.9622066903628	-11.960766810668	-11.9471181777012	1213.58381664943	871.710084768263	976.756283224601	1196.01660063392	1343.33878873806	1984.25915208324	0.992125608213783	0.989044829055198	0.990221649685353	0.99201992606116	0.992895920849603	0.995196008779491	138	52407	108	100	77	53	33	12	0	0	0	0	0	0	51203	51211	51234	51258	51278	51299	1234	1234	1234	1234	1234	1234
FG_PULMHEART	60_70	UKBB	FE_MODE	-11.1640139081033	2.59196869636289	-11.1495994585212	-11.1406179095716	-11.1605836366421	-11.2065461665635	888.544708634195	0.708380685882304	857.231980745209	1081.05591654545	964.564635319298	1847.44099922301	0.989975338451045	0.000253196087257481	0.989622596159717	0.991777696637953	0.990768209453062	0.995160075296241	113	69722	77	67	51	33	26	14	2	2	0	0	0	0	67904	67914	67930	67948	67955	67967	1852	1852	1854	1854	1854	1854
FG_PULMHEART	60_70	UKBB	FE_STRICT	-11.1583913214818	2.66722930997946	-11.1420745927461	-11.1320301050044	-11.147237259092	-11.2007777947801	942.390695083653	0.708419432462319	889.614235314484	1124.10668669356	1066.72588739551	1971.48316185178	0.990552856498975	0.000166520719731017	0.990007065399743	0.992098677214745	0.991662294188712	0.995466925730582	101	69711	69	62	48	31	21	12	2	2	0	0	0	0	67890	67897	67911	67928	67938	67947	1851	1851	1853	1853	1853	1853
FG_PULMHEART	60_70	UKBB	FG_CARDMYO	-11.1831105849072	1.02579389151338	1.36135717622487	2.46885704160392	-11.1844012836408	-11.1935347787359	580.176201229613	1.00140791072646	1.00127168725766	0.708983739763262	770.126928531237	1158.29886983104	0.984621432664635	0.305669188682627	0.173947624026094	0.000497223408903527	0.9884128874162	0.992289546502822	277	54519	221	186	129	88	47	26	2	3	3	2	0	0	53461	53496	53553	53594	53635	53656	1112	1111	1111	1112	1114	1114
FG_PULMHEART	60_70	UKBB	FG_CEREBVASC	4.61403979427331	2.04279671431298	2.41065526227487	2.8683437836096	1.91268280229518	-11.5602604704487	0.284398825073477	0.604066446598865	0.603728189649454	0.604068872463659	1.01309646091444	1499.44090887574	3.42144308231708e-59	0.000720278274455713	6.52568855074997e-05	2.05060496907358e-06	0.0590316905990543	0.993848599222367	1736	25045	1430	1077	755	487	313	126	32	10	7	4	1	0	25232	25585	25907	26175	26349	26536	87	109	112	115	118	119
FG_PULMHEART	60_70	UKBB	FG_DISVEINLYMPH	3.55986731136075	2.25967124849018	1.00190743488494	1.73765698888958	2.08001263169737	1.9762293696482	0.196687374528952	0.256958397860392	0.510054191541853	0.420363363295442	0.365834203603638	0.584424045866126	3.23832076193357e-73	1.44432160023797e-18	0.0494934969652021	3.5696584723021e-05	1.30300635431692e-08	0.000720914759387343	2794	24765	2106	1802	1413	1010	716	336	66	29	16	14	10	3	25132	25436	25825	26228	26522	26902	255	292	305	307	311	318
FG_PULMHEART	60_70	UKBB	FG_DOAAC	4.31170884825081	2.94233846583962	2.00666445919775	2.50105168994488	2.91354736126423	-10.8303764424136	0.392987359997541	0.545422381598675	1.0242942652024	1.023468701237	1.02075160104458	2104.50889704705	5.23250797286742e-28	6.86743471988623e-08	0.0501045560639062	0.0145374612064263	0.00431296428292276	0.995893886682974	1095	24275	931	723	462	285	159	50	17	7	3	2	1	0	24356	24564	24825	25002	25128	25237	66	76	80	81	82	83
FG_PULMHEART	60_70	UKBB	FG_HYPERTENSION	2.60954823193016	2.17632796478414	1.56995227034747	1.54683497786573	1.80646511019195	2.02709447671385	0.207354434019717	0.197076749173035	0.276241597400378	0.323687303697388	0.29920663715614	0.42281894005616	2.55456964573097e-36	2.36860021141643e-28	1.32152669295397e-08	1.76349668204191e-06	1.56503835335541e-09	1.63294614584335e-06	11477	31030	8785	7629	5707	4097	2741	1170	96	71	34	29	19	6	33453	34609	36531	38141	39497	41068	173	198	235	240	250	263
FG_PULMHEART	60_70	UKBB	FG_OTH	3.73571471073113	2.83262860671691	2.21317206174233	2.88406803068722	2.75582960480322	-11.3425337539445	0.255054944471676	0.297499772871894	0.46584678671592	0.42797905643772	0.515058671045012	1093.59580812789	1.41407458056408e-48	1.70782621677293e-21	2.02555065581423e-06	1.59692942407897e-11	8.77038500305385e-08	0.991724666242965	2409	26425	2000	1487	996	603	349	121	46	26	12	9	4	0	26614	27127	27618	28011	28265	28493	174	194	208	211	216	220
FG_PULMHEART	60_70	UKBB	FG_OTHHEART	2.91305330052881	1.191166421203	1.48341962084652	1.71474639625992	1.25772948342867	1.50984647047469	0.150065409240228	0.238782990209817	0.250064291559629	0.279902091634311	0.386102476227802	0.582787938129613	6.1232118737435e-84	6.08532423708786e-07	2.98987926285801e-09	8.9982056503194e-10	0.00112397574124818	0.00957724677987175	7651	32573	6355	5049	3406	2158	1283	530	113	53	38	23	9	3	33368	34674	36317	37565	38440	39193	388	448	463	478	492	498
FG_PULMHEART	60_70	UKBB	FIBRO_COMORB	2.19518488483451	0.893605055919609	1.30343815935809	0.438254654701175	0.636892031659181	0.943991388296071	0.237073476105854	0.328092891669765	0.301796050440618	0.507812216091854	0.454877567475088	0.583221346186067	2.05367141746856e-20	0.00645679563297337	1.56782453177379e-05	0.388123703448337	0.16147156058032	0.105537298734011	4687	22135	3140	2758	2304	1817	1388	746	46	27	21	10	7	3	23288	23670	24124	24611	25040	25682	348	367	373	384	387	391
FG_PULMHEART	60_70	UKBB	G6_AD_WIDE	2.52252908581412	2.30953521899924	1.87307165969418	2.70739943269935	-8.13843077519706	NA	0.578949671991283	0.578638457904339	1.00081401267607	1.00098810082008	437.220742482554	0	1.3181008969202e-05	6.57046488654487e-05	0.0612691361458656	0.00683605674973758	0.985149027316808	NA	209	70893	196	120	62	26	7	0	8	5	2	1	0	0	69006	69082	69140	69176	69195	69202	1892	1895	1898	1899	1900	1900
FG_PULMHEART	60_70	UKBB	G6_AD_WIDE_EXMORE	2.89074904665536	2.63346135904953	2.19037374518755	3.04475408293893	-8.14013405349782	NA	0.581225866293935	0.58046710910646	1.00196521116732	1.00241720278976	524.873500044427	0	6.57418131302203e-07	5.71150723970867e-06	0.0288099254978046	0.00238619032744448	0.987626300559965	NA	209	39806	196	120	62	26	7	0	8	5	2	1	0	0	39097	39173	39231	39267	39286	39293	714	717	720	721	722	722
FG_PULMHEART	60_70	UKBB	G6_ALZHEIMER	2.53873651052131	2.34786028776637	1.89414366915808	2.70783962942268	-8.13821521125612	NA	0.578954083982155	0.578636251823619	1.00080939044408	1.00098767423353	437.178931576005	0	1.15964748829598e-05	4.95847867336393e-05	0.05840951241059	0.00682698930195672	0.985148000516255	NA	205	70897	192	117	60	25	7	0	8	5	2	1	0	0	69010	69085	69142	69177	69195	69202	1892	1895	1898	1899	1900	1900
FG_PULMHEART	60_70	UKBB	G6_ALZHEIMER_EXMORE	2.91007004323238	2.6697398949708	2.21352546453411	3.04459319424894	-8.14027317292595	NA	0.581238015147167	0.580462136884224	1.00195176814703	1.00241714524288	524.87092092247	0	5.53782128349116e-07	4.23841484186913e-06	0.027159787946918	0.00238745996021217	0.987626028305186	NA	205	39802	192	117	60	25	7	0	8	5	2	1	0	0	39093	39168	39225	39260	39278	39285	714	717	720	721	722	722
FG_PULMHEART	60_70	UKBB	G6_ALZHEIMER_INCLAVO	2.53873651052131	2.34786028776637	1.89414366915808	2.70783962942268	-8.13821521125612	NA	0.578954083982155	0.578636251823619	1.00080939044408	1.00098767423353	437.178931576005	0	1.15964748829598e-05	4.95847867336393e-05	0.05840951241059	0.00682698930195672	0.985148000516255	NA	205	70897	192	117	60	25	7	0	8	5	2	1	0	0	69010	69085	69142	69177	69195	69202	1892	1895	1898	1899	1900	1900
FG_PULMHEART	60_70	UKBB	G6_BELLPA	-11.9990475270854	-11.9977486360974	-11.9958369621462	-12.0000960121088	-11.9994424553213	-12.0354091890397	1004.02902363347	742.069930678255	879.146884797269	1048.83909578311	1081.85580916668	1564.44277020074	0.990464790708447	0.987100405282756	0.989113313964907	0.990871352445614	0.991150416266206	0.993861857629836	209	63369	154	127	97	71	48	27	0	0	0	0	0	0	61749	61776	61806	61832	61855	61876	1675	1675	1675	1675	1675	1675
FG_PULMHEART	60_70	UKBB	G6_CARPTU	-0.165703271181197	0.770010351368855	0.452804240239716	1.33551185566389	0.145298348325995	0.915028710014017	1.00116368450934	0.449383485876136	0.579050323704734	0.410676859223452	0.708306140878862	0.70834981237312	0.868542053012436	0.0866239686408338	0.434227882286806	0.00114605143109871	0.83746668697238	0.196435011349807	1663	64145	1093	1016	867	744	566	307	14	15	12	10	4	2	63022	63099	63248	63371	63549	63808	1679	1678	1681	1683	1689	1691
FG_PULMHEART	60_70	UKBB	G6_CERCYST	3.17667265712592	1.07247444413181	1.39051901168607	1.74701877952034	1.04864005044846	-10.1676409390628	0.319973553449679	0.708465625419091	0.708459922175118	0.70851963924866	1.00076732061414	452.611286945399	3.14744506546297e-23	0.130076866145447	0.0496769861038124	0.0136734009259066	0.294714161892929	0.982077509611218	614	67874	470	318	242	170	116	51	13	6	5	3	1	0	66222	66374	66450	66522	66576	66641	1783	1790	1791	1793	1795	1796
FG_PULMHEART	60_70	UKBB	G6_CPETAL	3.06584198169347	1.90709652321419	1.14322869810777	1.50031782111433	1.58787878411082	-10.1787990414117	0.292305625543967	0.410396350398714	0.708455979633937	0.708298323665105	0.708108474852543	441.541683292069	9.75846302274186e-26	3.36858082942865e-06	0.10659457126659	0.034158095916532	0.0249340417995926	0.981608107170951	673	70468	505	377	282	198	123	57	20	10	5	3	2	0	68731	68859	68954	69038	69113	69179	1885	1895	1900	1902	1903	1905
FG_PULMHEART	60_70	UKBB	G6_DEGENOTH	-11.5683958179714	-11.5718934840703	-11.572767736537	-11.5725511933135	-11.5902666947565	3.71515706438383	693.549793315503	612.526445226327	859.74931627979	1085.43066008189	1117.3126429764	1.00115159506769	0.986691919579243	0.984927204329081	0.989260295187978	0.991493344222063	0.99172341863261	0.000206537039831726	232	69656	195	131	69	42	26	11	0	0	0	1	1	1	67840	67904	67966	67993	68009	68024	1853	1853	1853	1852	1852	1852
FG_PULMHEART	60_70	UKBB	G6_DEMYEL	2.60370066273856	1.94699180833188	-11.1638902178733	-11.1707456475047	-11.155585160964	-11.1649239695973	1.00127582726171	1.00090600289542	750.677828217994	866.510602315133	819.062935487323	1102.0505331908	0.00931197604270569	0.0517473718851971	0.988134500612645	0.989714241711279	0.989133198928297	0.991916733576985	128	70746	68	62	62	52	36	25	2	1	0	0	0	0	68904	68910	68910	68920	68936	68947	1900	1901	1902	1902	1902	1902
FG_PULMHEART	60_70	UKBB	G6_DIABETNEUR	1.58961280505911	1.86639631478695	1.62087097968003	-10.196036309946	-10.183975570929	2.98803128313608	1.00121127404812	0.708540700993306	1.00104885229589	486.557909938703	554.747516675707	1.00087964567427	0.112356528311823	0.0084350379876144	0.105410108687291	0.98328119958744	0.985353372030069	0.00283202919413678	247	63465	196	145	96	61	33	15	4	4	2	1	1	1	61837	61888	61937	61972	62000	62018	1675	1675	1677	1678	1678	1678
FG_PULMHEART	60_70	UKBB	G6_DISBROTHUNS	3.36212823833934	-11.2022351285234	-11.199060540379	2.32602003544584	-11.1904234531365	-11.2125134145259	0.502460851934579	608.816910193527	720.649410195932	1.00106115342016	863.151703363306	1438.77551853303	2.21160741726963e-11	0.985319747226972	0.987601186190178	0.0201493894802479	0.989656029235251	0.993782073247706	182	67553	141	92	68	49	31	13	4	1	1	1	0	0	65826	65875	65899	65918	65936	65954	1764	1767	1767	1767	1768	1768
FG_PULMHEART	60_70	UKBB	G6_DYSTON	2.21305784986237	-11.1592447406768	1.95377200140152	-11.1478611980373	-11.1330741833124	2.80351405307679	1.00116835520683	612.726649160723	1.00089857343225	824.777610920865	871.420012886585	1.00099028168863	0.0270721977797785	0.9854693819748	0.0509360711674481	0.989215959065911	0.989806676190582	0.00509854953277834	120	68615	91	80	55	41	29	18	2	1	2	1	1	1	66824	66835	66860	66874	66886	66897	1818	1819	1818	1819	1819	1819
FG_PULMHEART	60_70	UKBB	G6_EPIPAROX	1.32895854022386	0.938686496192186	0.236145179280787	-0.20108697677574	0.615715290089154	0.589360630177049	0.292701374713927	0.261898266544244	0.410614703710283	0.579020847560348	0.380129419488876	0.578780967437569	5.61683362095391e-06	0.000338158790125029	0.565222575713663	0.728374984945204	0.10528561607987	0.308545282369567	4186	64397	2873	2546	2111	1674	1248	653	37	29	17	12	9	3	64003	64330	64765	65202	65628	66223	1670	1678	1690	1695	1698	1704
FG_PULMHEART	60_70	UKBB	G6_EPLEPSY	0.958635175532669	1.77579247998704	0.739634709279215	1.08481736940262	1.763990041495	2.87748607309534	1.0011669308179	0.501860029769385	1.00100904391378	1.00097890232552	0.708241588133197	0.708300829492584	0.338305957116817	0.000402526460052878	0.459974318753166	0.278472786967337	0.012750554041139	4.85458494148629e-05	474	62504	361	287	210	151	102	47	6	7	5	4	3	2	60979	61053	61130	61189	61238	61293	1632	1631	1633	1634	1635	1636
FG_PULMHEART	60_70	UKBB	G6_FACOTH	1.45899612503968	-12.0082769744528	-12.0135460731448	-12.0148727675264	-12.0180482343628	-12.0404043815965	1.00124465585692	599.823808036064	689.557596904465	761.135405138438	750.456239586812	1089.60727515798	0.145066028043293	0.984027678287054	0.986099873183757	0.987405547943774	0.987222965466827	0.99118337636585	320	63387	224	192	151	129	92	52	1	0	0	0	0	0	61807	61839	61880	61902	61939	61979	1675	1676	1676	1676	1676	1676
FG_PULMHEART	60_70	UKBB	G6_HCOTHUNS	2.56576248277338	2.03206264033689	-10.1610329727908	-10.138457389448	-10.1249522948547	-10.1195099058974	1.00128254700383	1.00105848178877	577.456950567747	668.468206349403	768.95559458449	1419.84801073231	0.0103928774269118	0.0423652804052101	0.985961008920712	0.987899187387125	0.989494439284552	0.994313382630245	106	70823	88	61	37	25	15	3	2	1	0	0	0	0	68936	68963	68987	68999	69009	69021	1903	1904	1905	1905	1905	1905
FG_PULMHEART	60_70	UKBB	G6_HEADACHE	1.12858894449893	1.10075912196456	0.48541855381024	-12.0056338644061	1.13857621308733	-12.0099598064942	1.00149677543692	0.708686505321783	1.00108285665006	546.353602181543	0.708410367779731	809.173962034609	0.259783822569656	0.120366181024861	0.627751904998157	0.982468608199086	0.10800459888564	0.988158035058884	525	62149	307	296	277	247	227	120	5	5	3	2	2	0	60751	60762	60781	60811	60831	60938	1611	1611	1613	1614	1614	1616
FG_PULMHEART	60_70	UKBB	G6_HEMIPLE	3.08966061214819	1.54023510148575	1.55176073560506	1.33385365821441	2.03117792742102	-9.17765071413526	0.336481038459439	0.578821071991613	0.708363457655984	1.00086313181098	0.708103303290974	325.24549122677	4.22087815947949e-20	0.00779120637041657	0.0284787323126249	0.182629170343711	0.00412453391085867	0.977488591360142	466	70286	372	272	187	118	74	35	13	6	4	2	2	0	68491	68591	68676	68745	68789	68828	1876	1883	1885	1887	1887	1889
FG_PULMHEART	60_70	UKBB	G6_HYDROCEPH	2.77620510311242	1.58958728694312	-11.1606432158488	-11.1633293526362	-11.1434996753272	-11.1422139838072	0.708690723415321	1.00093874224849	733.668123209819	910.72268339533	1129.29239178666	1883.98243611845	8.95196001234837e-05	0.112264525594425	0.987862957111278	0.990220046939247	0.992126855613742	0.9952811934366	167	67523	140	90	57	37	19	6	3	1	0	0	0	0	65791	65841	65874	65894	65912	65925	1756	1758	1759	1759	1759	1759
FG_PULMHEART	60_70	UKBB	G6_MIGRAINE	-12.9896680508551	0.485389187385932	-12.9884442417498	-12.9883060830713	0.122413764573123	-12.9939464263188	805.90860563607	0.708603552911856	657.793247004733	727.382512027288	1.0010012442066	977.695607083203	0.98714022064588	0.493347702466456	0.984246409030393	0.9857535505149	0.902668305171399	0.989396122927973	1032	62483	654	586	496	418	329	188	3	3	1	1	1	0	61248	61316	61406	61484	61573	61714	1610	1610	1612	1612	1612	1613
FG_PULMHEART	60_70	UKBB	G6_MONOOTHUNS	-11.1692681884233	-11.1741301954258	-11.1665046845326	-11.1696136659934	-11.1816960577937	2.9635080789682	904.183497453301	658.330764866788	764.16239510292	959.2869616015	913.128340702869	1.00098437717741	0.990144080237717	0.986457813668907	0.988341137076513	0.990709911340655	0.990229763676662	0.00307046668213765	118	63283	83	73	56	39	26	15	0	1	1	1	1	1	61645	61655	61672	61689	61702	61713	1673	1672	1672	1672	1672	1672
FG_PULMHEART	60_70	UKBB	G6_MS	2.71655220935057	-11.16366015747	-11.1624311537729	-11.1634845894737	-11.1538734772013	-11.155813272935	1.00131239015628	789.584987151611	858.39679608554	967.91064075611	863.524205882433	1164.31883821377	0.00666787755041124	0.988719370971119	0.989624751028008	0.990797730544436	0.9896942599647	0.992355259837483	107	70112	62	48	46	40	31	21	1	0	0	0	0	0	68286	68300	68302	68308	68317	68327	1870	1871	1871	1871	1871	1871
FG_PULMHEART	60_70	UKBB	G6_MYONEU	2.89491381003593	1.64309888625578	-11.1748380753933	-11.1607178679198	-11.1596640392103	-11.1641817684707	0.708599056073569	1.00087733566251	716.199237691774	831.746893378781	786.725143383005	1932.59363680395	4.40000853878817e-05	0.100660775834266	0.987551133073593	0.989293981950685	0.988682419622411	0.995390816489316	137	70889	101	86	60	41	36	13	3	1	0	0	0	0	69019	69034	69060	69079	69084	69107	1903	1905	1906	1906	1906	1906
FG_PULMHEART	60_70	UKBB	G6_NERPLEX	1.11338680478805	0.551473754937077	0.182447374459397	0.365232224067729	-0.0218037959420136	-0.14896774036561	0.305340969072052	0.291848532751862	0.380381247995169	0.3804396275333	0.448993695956094	0.708239622523705	0.000265968715729324	0.0588129596596569	0.63148094430446	0.3370417456843	0.96126877257176	0.833406044573265	4914	65713	3277	2959	2554	2183	1678	862	37	28	19	14	7	2	65597	65915	66320	66691	67196	68012	1716	1725	1734	1739	1746	1751
FG_PULMHEART	60_70	UKBB	G6_NEUATR	1.99753313070657	-10.5283965085916	2.06022795855732	-10.512050660012	-10.5015901592968	-10.5499432467664	1.00107272378087	458.792569083647	1.00083001622277	724.649967526271	824.068429083605	1502.93586470516	0.0460000746060677	0.98169170917102	0.0395403053465301	0.988425986142685	0.989832361524918	0.994399250225211	155	70903	127	85	54	32	22	9	2	1	1	0	0	0	69020	69062	69093	69115	69125	69138	1909	1910	1910	1911	1911	1911
FG_PULMHEART	60_70	UKBB	G6_NEUINFL	1.95944552285171	1.37799255471355	2.84178323538125	-10.1642112123674	-10.1532994919303	-10.1673386652038	1.00107832892199	1.00090199512811	0.57884305794011	466.662577725768	456.42203326572	781.839934671486	0.050308110130322	0.16858932780108	9.13465161723738e-07	0.982622934821786	0.982252187208208	0.989624303467383	180	70489	126	108	77	55	43	18	4	4	3	0	0	0	68645	68663	68694	68716	68728	68753	1894	1894	1895	1898	1898	1898
FG_PULMHEART	60_70	UKBB	G6_NEURO	1.73214117378247	0.64834153745504	0.497277018206912	0.302305725341089	-0.0547276529952236	0.0500334229157613	0.164465380544147	0.205325422292428	0.246959947985481	0.305120274135289	0.35616660380771	0.501852706503435	6.15460710634001e-26	0.00159057765752488	0.0440521987212267	0.321795161992343	0.877879834280852	0.920584544359917	9741	57330	6869	5890	4748	3815	2866	1483	91	58	35	21	11	4	58752	59731	60873	61806	62755	64138	1359	1392	1415	1429	1439	1446
FG_PULMHEART	60_70	UKBB	G6_NEURODEG	1.86161487484309	1.60549981877974	1.1656647579566	1.80872860168597	-9.57602121234336	3.7768096127274	0.578901224869457	0.578678484949651	1.00079682526278	1.00086085485277	360.907617624722	1.00113346863513	0.00130093733917227	0.00552994527430865	0.244125602204055	0.0707353267910819	0.978832081404524	0.000161598219292846	454	70792	398	257	136	70	37	11	8	5	2	2	1	1	68963	69104	69225	69291	69324	69350	1877	1880	1883	1883	1884	1884
FG_PULMHEART	60_70	UKBB	G6_NEUROOTH	2.82385942027632	1.90677659382993	-11.1735483706919	1.40499483111531	-11.1836509788712	-11.1883314678555	0.449681008381637	0.579007770448245	455.638800876597	1.000836523829	611.404117438218	940.38427391266	3.39238642395945e-10	0.000990611645613035	0.980435581333472	0.16037230732372	0.985406109286764	0.990507299426582	375	67686	290	199	155	107	70	32	9	4	1	1	0	0	65999	66090	66134	66182	66219	66257	1763	1768	1771	1771	1772	1772
FG_PULMHEART	60_70	UKBB	G6_OTHNEU	2.39353438168111	1.30549697559035	0.00689591340419185	0.818406380350221	0.534221472054843	0.745296209048247	0.240043921294701	0.318899920586991	0.708295156307004	0.578793762694223	0.708122514744456	1.00071056358087	2.03679944252274e-23	4.24449513593302e-05	0.992231972974981	0.157365960860566	0.450597333449511	0.456412584751857	1993	69280	1565	1168	873	586	381	172	31	16	8	6	3	1	67856	68253	68548	68835	69040	69249	1821	1836	1844	1846	1849	1851
FG_PULMHEART	60_70	UKBB	G6_PARKINSON	-12.0202295576378	0.58548829118316	-12.0144600769336	-12.0178467576065	-12.0207839801754	-12.0168637732072	684.312771347815	1.00081100104629	672.449253160959	944.867835270356	967.60245435282	1545.87655617167	0.985985556880288	0.55853840788361	0.98574518126596	0.989851918447239	0.990087921754028	0.993797710772508	323	70650	282	221	150	75	53	20	1	1	0	0	0	0	68808	68869	68940	69015	69037	69070	1882	1882	1883	1883	1883	1883
FG_PULMHEART	60_70	UKBB	G6_PARKINSON_EXMORE	-13.0197175344161	0.928678165257137	-13.0149762505443	-13.0179588837608	-13.0201786620234	-13.0154419936803	1345.03299690977	1.00196847851524	1313.38607665242	1826.91654693414	1891.15358404007	3015.41336275663	0.992276717817186	0.354002512822903	0.992093506363778	0.994314605926363	0.994506782764089	0.996556098045651	323	39449	282	221	150	75	53	20	1	1	0	0	0	0	38780	38841	38912	38987	39009	39042	709	709	710	710	710	710
FG_PULMHEART	60_70	UKBB	G6_PARKINSON_INCLAVO	-12.0202295576378	0.58548829118316	-12.0144600769336	-12.0178467576065	-12.0207839801754	-12.0168637732072	684.312771347815	1.00081100104629	672.449253160959	944.867835270356	967.60245435282	1545.87655617167	0.985985556880288	0.55853840788361	0.98574518126596	0.989851918447239	0.990087921754028	0.993797710772508	323	70650	282	221	150	75	53	20	1	1	0	0	0	0	68808	68869	68940	69015	69037	69070	1882	1882	1883	1883	1883	1883
FG_PULMHEART	60_70	UKBB	G6_PLANTAR	-12.463544604135	-12.4638234803119	-12.4589172317438	-12.4601130938445	1.159145084876	2.15266114504695	1037.0227517713	748.423358288428	788.456762635599	889.443006509506	1.00093225362843	1.00092875085702	0.990410788583321	0.986713091513584	0.98739263267041	0.988822885081755	0.24683731824231	0.0315027523718032	321	63281	227	209	188	153	100	42	0	0	2	2	2	1	61701	61719	61740	61775	61828	61886	1674	1674	1672	1672	1672	1673
FG_PULMHEART	60_70	UKBB	G6_POLYNEU	1.96482331395403	1.69069911596382	1.44447746829774	0.827880198992379	0.993399115483215	-9.53564527825495	0.449686307741146	0.410382516123423	0.578853246756879	1.00091831345868	1.0007894575007	321.725503290873	1.24634103291585e-05	3.79180448950154e-05	0.0125810877501215	0.408168684938891	0.320897374216557	0.976354904234748	760	70533	616	487	318	194	124	50	15	10	4	2	1	0	68798	68927	69096	69220	69290	69364	1864	1869	1875	1877	1878	1879
FG_PULMHEART	60_70	UKBB	G6_POLYOTHUNS	1.88366958211719	1.99304443687321	1.60969973620897	1.03505973532859	-10.557564692823	-10.5484222145427	0.502213252773592	0.380249132106424	0.578852576687518	1.00096047518584	356.138157032402	567.698817730768	0.000176315907751763	1.59347760635524e-07	0.00542174890428427	0.30110505723537	0.976350514346015	0.985175345293906	664	70454	536	419	277	166	105	42	14	10	3	1	0	0	68709	68826	68968	69079	69140	69203	1859	1863	1870	1872	1873	1873
FG_PULMHEART	60_70	UKBB	G6_POSTVIRFAT	-11.4795453193148	-11.4720787840404	2.10826355548197	1.70215993009795	1.64555820180361	-11.4886301773764	786.063631012624	570.503258748541	0.708679643174385	1.00116361501331	1.00085414860396	1215.66494916209	0.988348237913487	0.983956660086195	0.00293067241669705	0.0890967771863696	0.100144426962087	0.992459711696146	224	67417	151	135	117	90	66	29	2	3	4	2	1	0	65735	65751	65769	65796	65820	65857	1753	1752	1751	1753	1754	1755
FG_PULMHEART	60_70	UKBB	G6_RLS	-11.9981244038565	-11.9913741227143	-11.995969760203	-11.9992526558942	-12.0206966143905	-12.0027488239451	1009.07160844322	774.450532021236	948.64575832569	1209.43522129707	1312.27923326009	2280.92361098101	0.990513168170372	0.987646273596616	0.989910729163587	0.992084023020334	0.992691346576597	0.995801365846186	173	70940	142	123	81	50	32	9	0	0	0	0	0	0	69065	69084	69126	69157	69175	69198	1906	1906	1906	1906	1906	1906
FG_PULMHEART	60_70	UKBB	G6_ROOTPLEXOTHUNS	1.80985969467502	0.824577269782798	-12.5025087628998	1.10135080534351	1.23235303628852	1.83951741042719	0.41113750435194	0.501854685494362	441.456573181744	0.578983930708084	0.578714671919559	0.708337336729278	1.0721859542897e-05	0.100370556829175	0.977406100747342	0.057143303689412	0.0332157508742024	0.00940553189876785	1228	64137	894	754	610	465	297	125	15	10	7	7	5	2	62766	62906	63050	63195	63363	63535	1690	1695	1698	1698	1700	1703
FG_PULMHEART	60_70	UKBB	G6_SLEEPAPNO	1.60861622203122	1.03274636953672	0.588442807369573	0.537246001223032	-0.135797280195389	1.45744324919413	0.411389059698326	0.410869667431374	0.579179927104071	0.708619548795252	1.00086891664328	0.70831267134037	9.22172069410032e-05	0.0119518778816965	0.309632674165025	0.448356045324402	0.892074744500395	0.0396259565433333	1515	62752	1084	957	774	556	368	171	16	12	7	5	3	2	61534	61661	61844	62062	62250	62447	1633	1637	1642	1644	1646	1647
FG_PULMHEART	60_70	UKBB	G6_SLEEPAPNO_INCLAVO	1.57031049703265	1.00230620848574	0.559505237127142	0.508737446127039	-0.157254280475691	1.43346519079098	0.411045986288496	0.410570446674227	0.578971083485692	0.708447166784108	1.00077107973111	0.708177994575195	0.000133300606340151	0.0146364093152643	0.333854792545303	0.472694293729909	0.875139937140714	0.0429537467625336	1515	70158	1084	957	774	556	368	171	16	12	7	5	3	2	68725	68852	69035	69253	69441	69638	1848	1852	1857	1859	1861	1862
FG_PULMHEART	60_70	UKBB	G6_SLEEPDISOTH	1.85227839850466	0.862158947879865	0.704565915193243	0.0255160202568633	0.705440666378914	0.13823269907369	0.320183884530678	0.380733239221609	0.449474429172083	0.708528476864991	0.501717264143416	1.00082453570674	7.24926273592894e-09	0.0235452310004216	0.116990203227446	0.971272236013953	0.159708622843231	0.890146515929827	2151	62884	1439	1314	1119	903	653	334	24	16	11	7	5	1	61938	62063	62258	62474	62724	63043	1634	1642	1647	1651	1653	1657
FG_PULMHEART	60_70	UKBB	G6_SPINOTH	2.57269193010347	1.52427191558212	1.79718015970974	-10.1894244426395	-10.2166853949243	3.26390621152295	0.708764730334011	1.00093028757479	1.00097478634899	586.174928989493	704.923489405058	1.00169899892474	0.00028361344646048	0.127794930587041	0.0725852164096805	0.986131145108171	0.988436404399592	0.00112054106834312	193	67494	154	93	72	36	20	15	4	2	2	1	1	1	65768	65829	65850	65886	65902	65907	1761	1763	1763	1764	1764	1764
FG_PULMHEART	60_70	UKBB	G6_TIA	0.449379904876086	0.960860196118244	-12.0245216736566	-12.0204468655698	0.714850161507149	-12.045814924946	1.00105174629436	0.57879363661366	449.574707464636	557.911461360267	1.00072953674594	992.564032627596	0.653498192313622	0.0968926410775442	0.978661974847005	0.982810557487687	0.475023743980328	0.990317064177483	663	68092	534	465	347	226	146	65	5	4	1	1	1	0	66452	66521	66639	66760	66840	66921	1764	1765	1768	1768	1768	1769
FG_PULMHEART	60_70	UKBB	G6_TRINEU	-11.5269388538365	-11.5233976432415	-11.5085680403218	2.6614359661692	2.82296012114984	3.98723991630428	977.099205557264	717.523654648543	945.990088368579	1.00097069809351	1.00092388238452	1.00157976497003	0.990587492891007	0.987186560629908	0.990293468855163	0.00784066946685276	0.00479706305975745	6.8640113694755e-05	118	63324	94	80	48	31	18	7	1	2	2	3	2	1	61673	61687	61719	61736	61749	61760	1674	1673	1673	1672	1673	1674
FG_PULMHEART	60_70	UKBB	G6_ULLNLE	-12.0313166881426	-12.0291349064179	1.08849549519641	-12.0304941582213	-12.0366363082432	-12.0397062184875	888.28224941068	628.716476605478	1.00099395847345	842.677045898919	843.825625018908	1088.72227066098	0.989193402959774	0.98473512968691	0.276853599514627	0.988609373508128	0.988619069729858	0.991176721395815	282	63317	193	184	145	112	86	50	1	1	1	0	0	0	61733	61742	61781	61814	61840	61876	1672	1672	1672	1673	1673	1673
FG_PULMHEART	60_70	UKBB	G6_XTRAPYR	1.55568637583313	0.0872918096758489	0.800610715720049	0.120401217658999	0.855571240533787	1.71739965543426	0.449348570995978	0.708243720171062	0.57866814710736	1.00078215749252	0.708066222004885	0.70805612334239	0.000535992647398377	0.901908270883708	0.166499251956678	0.904239865289123	0.226923838255218	0.0152867489984082	1100	69864	877	742	536	354	262	112	10	8	8	5	4	2	68223	68358	68564	68746	68838	68988	1854	1856	1856	1859	1860	1862
FG_PULMHEART	60_70	UKBB	G6_XTRAPYROTH	2.0627094760891	-0.162736879070847	1.19854384094017	0.456387088749695	1.18349720786031	1.41994783972821	0.449445396335603	1.00081153024367	0.578668472415306	1.00078596358065	0.708062481513929	1.00067981762779	4.44404528319248e-06	0.870829512749709	0.0383391893435842	0.648369364128568	0.0946311061587633	0.155903916956676	695	69067	532	473	356	251	188	80	9	7	7	4	3	1	67386	67445	67562	67667	67730	67838	1835	1837	1837	1840	1841	1843
FG_PULMHEART	60_70	UKBB	GE	-10.1740054679283	2.11149832600186	2.38039427844901	-10.1522520782768	2.69856960906753	-10.1538020008183	577.600155559716	1.00091332462482	1.00096436367083	623.482992686837	1.00145558274047	881.098997105554	0.985946572110426	0.0348952725212097	0.0174020622532291	0.987008519324097	0.00704631682211996	0.990805366296597	106	62090	72	49	39	33	26	16	3	3	2	1	1	0	60513	60536	60546	60552	60559	60569	1608	1608	1609	1610	1610	1611
FG_PULMHEART	60_70	UKBB	GENERALI_SKIN_ERUPT_DRUGS_MEDICAM	2.98203197753946	1.86505456875362	2.94918409049396	-10.1548244313145	-10.1775442671259	-10.159542614003	0.708610724943519	1.00088011082769	0.708375730587198	620.051970619031	810.518931950329	1596.75797245775	2.5732247517449e-05	0.0624039634661862	3.13674172120948e-05	0.986933328448754	0.989981366598588	0.994923408779843	111	70935	86	65	48	28	11	5	5	3	2	0	0	0	69051	69072	69089	69109	69126	69132	1904	1906	1907	1909	1909	1909
FG_PULMHEART	60_70	UKBB	GE_MODE	-10.1740054679283	2.11149832600186	2.38039427844901	-10.1522520782768	2.69856960906753	-10.1538020008183	577.600155559716	1.00091332462482	1.00096436367083	623.482992686837	1.00145558274047	881.098997105554	0.985946572110426	0.0348952725212097	0.0174020622532291	0.987008519324097	0.00704631682211996	0.990805366296597	106	62090	72	49	39	33	26	16	3	3	2	1	1	0	60513	60536	60546	60552	60559	60569	1608	1608	1609	1610	1610	1611
FG_PULMHEART	60_70	UKBB	GOUT	0.263231444359083	0.617648828821151	-0.0479434616984875	0.908060144220783	0.698270601747027	-11.0631728797909	0.708893455546672	0.449654901064497	0.708677189790331	0.502196806288981	0.579071180577305	342.446778080866	0.710393817649551	0.169563923517412	0.946062623711408	0.0705791338003996	0.227876918433699	0.974227821173654	1653	60100	1241	1073	833	639	460	196	13	11	8	7	3	0	59028	59196	59436	59630	59809	60073	1471	1473	1476	1477	1481	1484
FG_PULMHEART	60_70	UKBB	GOUT_COMORB	1.63918624023653	1.10181272694586	0.523442911429179	0.279382560155681	0.772063455207023	0.986753786171583	0.171086506069933	0.169177886810993	0.246757963452446	0.32458907504261	0.267276440387217	0.383867415593178	9.60748655300746e-22	7.37888755834595e-11	0.0338981855057802	0.389388453887208	0.00386920781348872	0.0101534571060186	12586	28292	9534	8310	6315	4565	3068	1322	107	76	37	30	22	7	30774	31998	33993	35743	37240	38986	463	494	533	540	548	563
FG_PULMHEART	60_70	UKBB	GOUT_IDIOP_NOS	1.679387562945	1.00549758332988	0.715236801156794	-11.5568919021402	0.984380462723709	-11.5585348271116	0.38088900789976	0.410546204003984	0.579024566024385	333.730360239366	0.708388553330631	632.652016639961	1.0378871150603e-05	0.0143185717255206	0.216739592539442	0.972375234411301	0.164648776383256	0.985423482091083	1292	70290	1048	877	598	389	230	96	16	9	5	2	2	0	68669	68840	69119	69328	69487	69621	1849	1856	1860	1863	1863	1865
FG_PULMHEART	60_70	UKBB	GOUT_NOS	1.70576142491532	1.03419671934299	0.7466935291019	-12.5842612770995	1.01989612562284	-12.5872192878797	0.38137817830796	0.410985332817777	0.579332491434933	569.215725067367	0.708622889937511	1068.17488811935	7.72653487201352e-06	0.0118566083676889	0.197437726949883	0.982361748865995	0.150075454508593	0.990598060655528	1265	60494	1031	861	585	379	220	94	16	9	5	2	2	0	59228	59398	59674	59880	60039	60165	1484	1491	1495	1498	1498	1500
FG_PULMHEART	60_70	UKBB	H7_AMBLYANOPSIA	1.31900985564621	0.911410005529033	-10.5086364735055	2.08517112473151	-10.5239789447602	-10.5067161359548	1.00097911249979	1.00078232880601	380.635027397878	1.00091312272558	599.952230987272	944.540524129842	0.187597510796871	0.362454760307256	0.977974665581209	0.0372267249175036	0.986004736238541	0.99112481307352	244	67912	206	161	105	52	35	18	2	1	1	1	0	0	66144	66189	66245	66298	66315	66332	1804	1805	1805	1805	1806	1806
FG_PULMHEART	60_70	UKBB	H7_ASTIGMATISM	-11.1589761745759	0.585406696638008	-11.1582212965371	-11.1724868356136	3.35953635874263	-11.1618560560332	362.117192384948	1.00078430669709	613.45254873319	1247.27455098325	1.00110324825846	2205.96153430519	0.975416340286037	0.558582737119073	0.985487905103513	0.992853028600728	0.000791260356387617	0.995962833223954	491	69120	464	278	105	22	13	4	2	2	1	1	1	0	67299	67485	67658	67741	67750	67759	1846	1846	1847	1847	1847	1848
FG_PULMHEART	60_70	UKBB	H7_BLEPHAROCHALASIS	-11.4834842618769	1.18726440142361	1.61729777731744	-11.4670865597556	-11.4566447309017	-11.4778998019768	779.402394314467	1.00098459568554	1.00102180619661	754.83165488315	752.70182422501	1207.45660574559	0.988244630280543	0.235584162631821	0.106170677794056	0.987879337924909	0.987856111522753	0.992415544311163	176	63628	136	128	89	74	50	19	2	2	1	0	0	0	61980	61988	62027	62042	62066	62097	1686	1686	1687	1688	1688	1688
FG_PULMHEART	60_70	UKBB	H7_BLINDANDVISIMPAIRMENT	0.859017981885261	1.01449345576415	-12.0146913107821	-12.0185939663192	-12.0135127155761	-12.0047231266408	1.00099258677419	0.708325503444321	541.769193866953	709.568981034456	737.194886879381	1221.04344894846	0.390800709363651	0.15207460790135	0.982306947143825	0.986486173547727	0.986998048627062	0.992155701794336	451	68168	352	298	221	144	97	46	3	2	0	0	0	0	66456	66510	66587	66664	66711	66762	1808	1809	1811	1811	1811	1811
FG_PULMHEART	60_70	UKBB	H7_BLINDMONOCULAR	-11.0243647025607	-11.028150283136	-11.0383460923583	-11.0370905015623	-11.0500687527565	-11.0728125738498	732.526749600016	564.478734169189	682.43595396325	954.144936885225	936.015469700381	2178.18736795187	0.98799246804894	0.984412820918093	0.987094844802196	0.990770660327548	0.99058084535022	0.995943972370817	113	67732	95	76	53	30	20	7	0	0	0	0	0	0	65946	65965	65988	66011	66021	66034	1804	1804	1804	1804	1804	1804
FG_PULMHEART	60_70	UKBB	H7_CATARACTOTHER	0.424908545728802	0.419467168988712	0.110049011726103	0.968378620624065	0.317396389081892	0.152254775961157	0.336344200929204	0.261437839469156	0.380185263297873	0.318904234920772	0.501468360795993	1.00072671748429	0.206476134847693	0.108612178147279	0.772228207485903	0.00239277610839414	0.526776725984612	0.879073195443303	5310	60431	4623	3802	2461	1505	831	279	39	34	22	15	5	1	59559	60380	61721	62677	63351	63903	1520	1525	1537	1544	1554	1558
FG_PULMHEART	60_70	UKBB	H7_CATARACTSENILE	0.656455271545026	0.323591717200005	0.471797240957355	1.22549479305986	-13.0038267927998	-13.0057545114414	0.356415494546015	0.33589855345411	0.410355004637094	0.380240083987503	561.053774893675	1066.09068293269	0.0655006274438082	0.335366165577868	0.250255313524861	0.00126877682109626	0.981508682026144	0.990266462788809	3584	59631	3221	2530	1511	815	432	132	29	21	13	7	0	0	58484	59175	60194	60890	61273	61573	1481	1489	1497	1503	1510	1510
FG_PULMHEART	60_70	UKBB	H7_CHALAZION	1.64328955802068	1.03123444302816	-11.5106413503299	-11.506220391478	-11.4978247175529	-11.5008173753962	1.00114345321906	1.00091754406192	594.703332198345	659.898968569126	672.407476910925	850.168928879115	0.100711779638757	0.302874310822608	0.984557696055908	0.98608852131872	0.986357246023532	0.989206798271275	234	63559	161	147	121	103	74	45	2	1	0	0	0	0	61945	61959	61985	62003	62032	62061	1685	1686	1687	1687	1687	1687
FG_PULMHEART	60_70	UKBB	H7_CHOROIDRETINA	0.850349448859372	0.981185237421804	0.267914819673777	-0.928903210866386	0.587284901222643	-12.014721247362	0.380517673622227	0.270268295761244	0.448974869823938	1.00080095771171	0.501358481773184	462.884892916389	0.0254359105538069	0.000282969279644719	0.550690566546746	0.353324686720955	0.241443180506754	0.979292294011354	3049	67714	2451	2099	1534	1037	664	281	27	22	10	5	4	0	66520	66872	67437	67934	68307	68690	1765	1770	1782	1787	1788	1792
FG_PULMHEART	60_70	UKBB	H7_CONJUNCTIVA	0.0873328139644939	0.0589072476287576	0.164304865797177	0.896767917560402	0.00727251749007583	-0.21646116896376	0.708736166767216	0.50181063355318	0.501722621238913	0.380228016121564	0.578600705044108	1.00075246757242	0.901930270225481	0.906551486030082	0.743303749384929	0.0183489413850937	0.989971535482147	0.828755147259423	2340	66466	1617	1547	1362	1154	891	450	16	15	14	11	4	1	65397	65467	65652	65860	66123	66564	1776	1777	1778	1781	1788	1791
FG_PULMHEART	60_70	UKBB	H7_CONJUNCTIVITIS	0.56791603501417	0.242933727061206	0.302406867597424	1.13500733753875	-12.9922522848791	0.0805958762831076	0.708850960115296	0.579003596834502	0.578891408236925	0.410394753595238	458.18221608292	1.0007797863549	0.42302840914428	0.67479810886923	0.601399075882995	0.00568098587500366	0.977378151947098	0.935813289470352	1527	66103	1023	981	901	787	619	327	13	11	9	7	1	1	64832	64874	64954	65068	65236	65528	1762	1764	1766	1768	1774	1774
FG_PULMHEART	60_70	UKBB	H7_CONJUNCTIVITISACUNONATOPIC	0.56791603501417	0.242933727061206	0.302406867597424	1.13500733753875	-12.9922522848791	0.0805958762831076	0.708850960115296	0.579003596834502	0.578891408236925	0.410394753595238	458.18221608292	1.0007797863549	0.42302840914428	0.67479810886923	0.601399075882995	0.00568098587500366	0.977378151947098	0.935813289470352	1527	66103	1023	981	901	787	619	327	13	11	9	7	1	1	64832	64874	64954	65068	65236	65528	1762	1764	1766	1768	1774	1774
FG_PULMHEART	60_70	UKBB	H7_CORNEALDYSTROPHY	-11.0049007705959	1.56761063929687	-10.9973929589816	-11.011012851215	-10.9869650549853	-10.9415781913952	593.737861510196	1.00078268357084	1010.37418179022	1304.61480338577	1520.51436439259	4720.32971467374	0.985212097363852	0.117258592978967	0.991315616576346	0.993265895170063	0.994234678929699	0.9981505299376	143	69184	138	93	30	15	7	2	1	1	0	0	0	0	67337	67382	67445	67460	67468	67473	1851	1851	1852	1852	1852	1852
FG_PULMHEART	60_70	UKBB	H7_CORNEALOTH	-11.5005028259021	1.10409421946153	-11.4993360838228	-11.5124567333433	1.33129065265283	2.2103893505067	475.774650392592	0.708230284083609	489.976886595009	596.038593948281	1.00076425042176	1.00082375668973	0.980715281635352	0.119008676650573	0.981276054519227	0.984589856315203	0.183428013614552	0.0272045621089692	439	69472	359	285	171	116	82	39	2	3	2	2	2	1	67691	67765	67879	67934	67968	68011	1859	1858	1859	1859	1859	1860
FG_PULMHEART	60_70	UKBB	H7_DIPLOPIA	-11.5172050248577	1.70015737446904	1.40868085751238	-11.5156779209352	2.14144054928483	-11.5408638183227	677.309035494371	0.708319153877909	1.00084285711317	792.979699891196	1.00082859889935	1455.68280378972	0.986433139437269	0.0163829726733682	0.15928079494181	0.988413500770169	0.0323816373783366	0.993674322063298	233	67798	189	152	104	67	38	19	3	3	1	0	1	0	66031	66068	66116	66153	66182	66201	1808	1808	1810	1811	1810	1811
FG_PULMHEART	60_70	UKBB	H7_ECTROPION	-11.185563858216	-11.1826876309459	-11.1905808910847	2.29827174819611	-11.164163205931	-11.1679545778495	686.555538397672	522.763987667746	649.894634625628	1.00100649302238	962.169263894395	1856.1540286713	0.987001206177699	0.982933381822225	0.986261849171169	0.0216781182734303	0.99074225927093	0.995199382899647	128	63663	117	101	62	35	18	6	1	1	1	1	0	0	61986	62002	62041	62068	62085	62097	1687	1687	1687	1687	1688	1688
FG_PULMHEART	60_70	UKBB	H7_ENTROPION	1.71955694590747	1.20458948980043	-10.5205111438152	2.01551349433143	-10.5139812554414	-10.498327723566	1.0010567095359	1.00090102235825	397.299871347304	1.00088791062599	627.661675673879	1119.42317179046	0.0858437228959444	0.22878091713621	0.978874464512544	0.0440383626986918	0.986635234650998	0.992517279409375	159	63717	141	113	84	49	27	7	2	2	1	1	0	0	62041	62069	62098	62133	62155	62175	1692	1692	1693	1693	1694	1694
FG_PULMHEART	60_70	UKBB	H7_EPIPHORA	2.31866403165832	1.65783577908149	-11.1428728864787	-11.1414845849936	1.47231635695593	-11.1532498337212	0.708735416031177	0.708373128823906	483.461215373107	562.464201280228	1.00079420792194	909.564165229197	0.00106959309717374	0.0192660597201564	0.981611887634538	0.984196261359538	0.141251107308123	0.990216432023988	226	63657	169	155	123	90	64	33	5	3	1	1	1	0	62021	62035	62067	62100	62126	62157	1688	1690	1692	1692	1692	1693
FG_PULMHEART	60_70	UKBB	H7_EYELIDDIS	0.396164977268263	0.730233449286126	0.969241578688794	0.749771410547161	0.688794345123368	-11.9996235820435	0.70860720784668	0.449189055700168	0.449137949064335	0.57885845901687	0.578651356560632	500.073747324002	0.576110148078243	0.104019743944888	0.0309275055617715	0.195231027778251	0.233911094968243	0.980856032301881	1497	64631	1138	1003	774	586	439	200	14	13	10	6	3	0	63265	63400	63629	63817	63964	64203	1711	1712	1715	1719	1722	1725
FG_PULMHEART	60_70	UKBB	H7_EYELIDINFLAMMATION	-12.4937612408476	-12.4922150532078	0.132908498178986	1.48374153344877	-12.4751093170324	-12.4697127028305	708.2904768525	504.399866358527	1.00091828498515	0.578883518621432	654.791424852322	1094.78061460323	0.985926590002543	0.980241218685026	0.894362181996494	0.0103739486324919	0.984799594790293	0.990912173650835	618	63945	462	436	354	283	191	84	4	4	4	3	0	0	62400	62426	62508	62579	62671	62778	1697	1697	1697	1698	1701	1701
FG_PULMHEART	60_70	UKBB	H7_EYELIDNAS	0.921103817124844	-13.0016775528413	-13.000378715658	-12.9996362909009	0.658440164400269	-13.0180187692282	1.00117366550415	788.154440653084	877.678426559664	971.372572932212	1.0007844409918	1279.83613846008	0.357560208911831	0.986838407851304	0.988181978891497	0.989322429124603	0.510586928285797	0.991884353964577	467	63891	346	306	240	194	148	79	1	0	1	1	1	0	62319	62359	62425	62471	62517	62586	1692	1693	1692	1692	1692	1693
FG_PULMHEART	60_70	UKBB	H7_EYEOTH	1.13954677968546	0.644053225896902	1.73293218465869	-10.4998499883577	1.59753956487312	-10.5029830944163	1.00098455493711	1.00079912217632	0.708235273261536	403.833048045754	1.00076191658373	721.271983747492	0.254942668831659	0.519874443286072	0.0144118305722848	0.979256961721041	0.110416630708599	0.988381814225291	346	70772	274	218	153	98	63	25	5	4	3	1	1	0	68939	68995	69060	69115	69150	69188	1900	1901	1902	1904	1904	1905
FG_PULMHEART	60_70	UKBB	H7_EYE_ADNEXA	0.752444110891956	0.68798104091686	0.391630293142453	0.389894919449364	0.492912184037008	0.113539590199324	0.202573040855897	0.157818919833056	0.20529923416976	0.240259112261555	0.233518375706576	0.449270593492202	0.000203659329082137	1.30475272382742e-05	0.0564420064549533	0.104630001142016	0.0347889182221456	0.800484719304097	14018	51849	10887	9576	7307	5366	3741	1678	113	94	60	38	22	5	53680	54991	57260	59201	60826	62889	1187	1206	1240	1262	1278	1295
FG_PULMHEART	60_70	UKBB	H7_GLAUCCLOSEPRIM	-11.9778915794823	0.797881608437514	-11.9780786195007	-11.9852920259866	-11.9796280960808	-11.9753461054931	786.629015180554	1.00083281287964	718.562648397027	904.675099284658	1010.73121982949	1930.24547822622	0.987851191245749	0.425324622425067	0.986700280861296	0.989429796683356	0.990543344931151	0.995049913298298	251	66691	212	179	122	79	45	20	1	1	0	0	0	0	64944	64977	65034	65077	65111	65136	1785	1785	1786	1786	1786	1786
FG_PULMHEART	60_70	UKBB	H7_GLAUCNAS	1.4764191284864	0.98871043936679	0.574512266539207	1.11090878646881	-11.4940169642473	-11.5090955475955	0.449294918463169	0.448948437809542	0.708209065250363	0.708195621219312	449.811523850633	959.095986971024	0.00101592085792767	0.0276454930053567	0.417240226962059	0.116730263932016	0.979613904357918	0.990425661886214	1035	68144	901	711	450	269	140	40	14	9	4	2	0	0	66445	66635	66896	67077	67206	67306	1819	1824	1829	1831	1833	1833
FG_PULMHEART	60_70	UKBB	H7_GLAUCOMA	1.0821866313034	0.356644715103996	0.135859187795482	-12.0181545317758	0.86368410172591	0.755703107539657	0.410618792564415	0.448987982099521	0.578747301694391	299.282673426729	0.501323568018427	1.00074641842203	0.00840129413808999	0.427003225276176	0.814405112864295	0.967968331351149	0.0849233063926041	0.450165310281015	2061	68421	1658	1384	1049	740	492	187	16	10	7	4	5	1	66987	67261	67596	67905	68153	68458	1821	1827	1830	1833	1832	1836
FG_PULMHEART	60_70	UKBB	H7_GLAUCOMA_POAG	0.720032840385571	0.245470580849887	-12.0256584372036	-12.0237372063255	1.53100336248508	-12.0219082208552	1.00097354664046	1.0008018347341	578.58566506632	791.123000127264	1.00068073029581	1625.64131552195	0.471936053182933	0.806244350332444	0.983417500673686	0.987873965290614	0.126026167084273	0.994099554778707	428	67117	381	303	193	108	64	18	3	2	1	1	1	0	65370	65448	65558	65643	65687	65733	1791	1792	1793	1793	1793	1794
FG_PULMHEART	60_70	UKBB	H7_GLAUCPRIMOPEN	0.720032840385571	0.245470580849887	-12.0256584372036	-12.0237372063255	1.53100336248508	-12.0219082208552	1.00097354664046	1.0008018347341	578.58566506632	791.123000127264	1.00068073029581	1625.64131552195	0.471936053182933	0.806244350332444	0.983417500673686	0.987873965290614	0.126026167084273	0.994099554778707	428	67117	381	303	193	108	64	18	3	2	1	1	1	0	65370	65448	65558	65643	65687	65733	1791	1792	1793	1793	1793	1794
FG_PULMHEART	60_70	UKBB	H7_GLAUCSUSP	0.769988395035077	0.336526742692216	-11.026802406735	1.31793790138065	1.45815918576935	-11.0204091455041	1.00095518310701	1.00078225564138	380.220606737473	1.00082500567864	1.00072578642688	889.675027300981	0.441742766475866	0.7366720220339	0.976863741464836	0.187888409111098	0.145088325444794	0.990116852577986	434	67005	361	279	180	108	74	25	3	2	2	2	1	0	65285	65367	65466	65538	65572	65621	1790	1791	1791	1791	1792	1793
FG_PULMHEART	60_70	UKBB	H7_GLOBE	-11.0075166724671	1.48430141337874	-11.0069979902854	-11.0141658331008	-11.0134637217746	-10.9965555104559	676.761906100096	1.0008558202568	615.068605955756	807.984090091127	786.66409515947	1551.22240864695	0.9870229983431	0.138065854686334	0.98572216995456	0.989123844373787	0.988829812290962	0.994343874657546	137	68233	111	94	69	41	26	14	1	1	0	0	0	0	66408	66425	66450	66478	66493	66505	1850	1850	1851	1851	1851	1851
FG_PULMHEART	60_70	UKBB	H7_HYPERMETRO	2.18897031914874	-10.5020192082291	2.25812011643777	-10.4884803106979	-10.4756439746499	-10.4559262702243	1.00097757678449	441.202981490914	1.00116534247378	711.668973717438	795.016572201421	1164.46086698249	0.0287547523412965	0.981009630211193	0.0241024829159919	0.988241311795984	0.989486869805907	0.9928357317344	107	67449	84	71	51	31	17	9	2	1	1	0	0	0	65653	65666	65686	65706	65720	65728	1817	1818	1818	1819	1819	1819
FG_PULMHEART	60_70	UKBB	H7_IRIDOCYCLITIS	1.578172352711	-11.5026255413709	-11.5110125840957	1.55344727466484	-11.4980727232074	-11.533099773978	1.00114160868518	526.782859361916	563.693929097036	1.00087001664381	647.199173798707	1011.81222113652	0.114939924161189	0.982579087569063	0.983707788110336	0.120639033777752	0.985825612117182	0.990905542751603	227	68604	174	149	124	87	70	27	2	1	1	1	0	0	66813	66838	66863	66900	66917	66960	1842	1843	1843	1843	1844	1844
FG_PULMHEART	60_70	UKBB	H7_KERATITIS	0.540793236867797	0.741168198160186	-12.0056237024377	-12.0112043887547	1.44118196241544	-12.0368657602332	1.00098965983494	0.70823879846105	504.465024420587	596.045951180752	0.708237398356447	895.802113921735	0.589018729378793	0.295332658560473	0.981013158149618	0.983922538285922	0.0418624024305666	0.9892791720354	628	69587	490	404	266	197	151	77	3	2	1	2	2	0	67862	67948	68086	68155	68201	68275	1860	1861	1862	1861	1861	1863
FG_PULMHEART	60_70	UKBB	H7_KERATITISOTH	2.03973106716561	-11.4998295761437	-11.4971395319761	-11.4890228877768	1.6475226068126	-11.540807846752	1.0013760214317	613.348984867908	686.084685466186	768.772401385334	1.0009180969185	1007.57838517582	0.0416572366608399	0.985041144373504	0.986629987526376	0.988076350361359	0.0997614101616323	0.990861226089147	177	68565	117	112	85	74	63	36	1	0	0	1	1	0	66782	66787	66814	66825	66836	66863	1842	1843	1843	1842	1842	1843
FG_PULMHEART	60_70	UKBB	H7_LACRIGLAND	-11.4836168087068	-11.4830013315264	-11.4783247421743	2.26339293986467	-11.4889274532808	-11.4635880246464	650.556799555867	524.116690625928	716.119517018386	1.00101554031128	1189.23766202873	1843.30146250339	0.985916487615749	0.982520349572909	0.987211651488126	0.0237532693821141	0.992291956822809	0.99503794624882	230	63871	202	162	95	49	23	9	1	1	1	1	0	0	62207	62247	62314	62360	62386	62400	1691	1691	1691	1691	1692	1692
FG_PULMHEART	60_70	UKBB	H7_LACRIMALSYSTEM	0.540552520260716	0.95666154585896	-0.368233069873003	1.16359749434983	0.662195256313901	-11.9865146656276	0.579327112035786	0.336068280797001	0.708351739253489	0.3802888383036	0.501592630714052	460.719131133335	0.350784030732342	0.00441848926049852	0.603171651506512	0.00221504858016229	0.186773132960398	0.979243804916342	2001	64449	1525	1418	1148	883	641	270	24	21	13	11	4	0	63205	63312	63582	63847	64089	64460	1696	1699	1707	1709	1716	1720
FG_PULMHEART	60_70	UKBB	H7_LENS	0.321657937030745	0.470727127436814	0.301049131121616	1.15183388396587	0.118746514259764	-0.0115876628925687	0.304733412568573	0.221941793492664	0.30421409498575	0.261372126172158	0.501437012507659	1.00070531958793	0.291178979381503	0.0339261314732388	0.322371498002177	1.04873417302812e-05	0.812802312962096	0.99076110566722	7321	64377	6428	5228	3317	1939	1063	352	56	49	31	20	5	1	63657	64857	66768	68146	69022	69733	1557	1564	1582	1593	1608	1612
FG_PULMHEART	60_70	UKBB	H7_LIDLACRIMALORBIT	0.421072716640983	0.727099374439667	0.302605893436235	1.03491009716352	0.584660298697232	-11.9816832328303	0.449625747273778	0.280524977113616	0.380235625750811	0.304366126823093	0.379990689695056	321.410619384951	0.349017867865104	0.00954408988707277	0.42612630326932	0.000673330268476153	0.123897720606242	0.970263004010031	3836	65652	2870	2628	2114	1632	1209	545	38	34	24	18	7	0	64859	65101	65615	66097	66520	67184	1721	1725	1735	1741	1752	1759
FG_PULMHEART	60_70	UKBB	H7_MACULADEGEN	-0.110673420830853	0.828313937929227	-12.9912873750089	-12.9908422543705	-12.9888028826054	-12.981652636566	1.00093688121895	0.501600593015116	662.257783934415	928.090754100547	1129.73086806133	1839.77361623029	0.911957472897075	0.0986688374658828	0.984349171710869	0.988832068457744	0.990826720540553	0.994370082182462	960	66541	865	673	401	210	102	41	5	4	0	0	0	0	64893	65085	65357	65548	65656	65717	1738	1739	1743	1743	1743	1743
FG_PULMHEART	60_70	UKBB	H7_MYOPIA	-12.5093287385549	-0.0748950985805416	-12.5180669402228	1.98441212470142	-12.5108054851769	-12.5039955563026	656.024603616427	1.00080703676702	605.774630689867	0.578689333528467	936.946751406804	1599.62558217112	0.98478655314077	0.94034622924653	0.983513239030733	0.000605476353530302	0.989346372242653	0.99376313837831	624	67802	521	444	310	176	97	38	4	4	3	3	0	0	66079	66156	66290	66424	66503	66562	1822	1822	1823	1823	1826	1826
FG_PULMHEART	60_70	UKBB	H7_OCUMUSCLE	0.625308377908964	0.504378135949079	0.672802196189419	1.6702247526679	0.918039678166897	-10.4869312679419	0.578978924773113	0.501570592315189	0.578714255774256	0.448929305828734	0.708114737928497	340.55292452896	0.280133612867956	0.31460922483819	0.244999544676274	0.000198858084793898	0.194818391914678	0.975433955405232	1615	70075	1352	1043	677	397	242	108	14	13	10	7	2	0	68460	68769	69135	69415	69570	69704	1864	1865	1868	1871	1876	1878
FG_PULMHEART	60_70	UKBB	H7_OPTNERVE	-11.5130629295718	2.08758446931127	-11.5112887538608	-11.5250240661542	-11.5041753087086	-11.5088120462671	807.004785754517	0.708233886835769	784.584080645352	945.655776986647	1007.68451127325	1469.73429219692	0.988617436076873	0.00320259542406647	0.988293988765594	0.990276154014677	0.990891192259541	0.993752197488112	152	70886	123	102	72	49	34	12	2	2	0	0	0	0	69002	69023	69053	69076	69091	69113	1911	1911	1913	1913	1913	1913
FG_PULMHEART	60_70	UKBB	H7_OPTNEUROTH	-11.017492636715	1.5609075472017	-11.0159416904017	-11.0381254471194	-11.018652008834	-11.0179523621306	689.839895581561	1.00076301711492	697.729412735258	864.305020760993	929.140968109876	1340.99162469104	0.987257458391117	0.118826665154444	0.987403304929241	0.989810413847382	0.990538135162922	0.993444436929555	125	70868	103	86	57	36	25	9	1	1	0	0	0	0	68978	68995	69024	69045	69056	69072	1911	1911	1912	1912	1912	1912
FG_PULMHEART	60_70	UKBB	H7_ORBIT	-11.9838283991459	-11.9784207023864	-11.9836359142142	-11.9725462098183	-11.9661646730049	-11.9545792367301	1188.79722983306	854.926515322573	955.184265586939	1043.39783471936	1003.54842859097	1661.81073291536	0.99195695491264	0.988821162897999	0.989990091338239	0.990844815052355	0.990486366643165	0.99426030188153	148	63572	104	103	79	65	52	25	0	0	0	0	0	0	61931	61932	61956	61970	61983	62010	1685	1685	1685	1685	1685	1685
FG_PULMHEART	60_70	UKBB	H7_OTHERCONJ	-11.531351195318	-11.5296084781211	2.16787189237993	-11.5195791458263	-11.5127267277863	-11.5019924349014	706.001057920097	551.251622389348	0.708379792640198	820.587852716061	842.491728139178	1196.63871985348	0.986968464271762	0.983313199344246	0.00221097444684389	0.988799502166557	0.989097173628455	0.992330917662084	222	65942	174	147	101	68	44	23	1	1	2	0	0	0	64229	64256	64302	64335	64359	64380	1760	1760	1759	1761	1761	1761
FG_PULMHEART	60_70	UKBB	H7_OTHIRISCILIARY	-12.0096807424546	-12.0088728668795	-12.022547124679	-12.0058946668302	-11.9969454656419	-11.9601289699475	1014.28809624315	783.932889370734	1000.33917298047	1249.8232230556	1379.66614712084	3275.74534593295	0.990552866605206	0.987777882967329	0.990410878565378	0.99233557954914	0.993062048412319	0.99708683672244	147	68708	126	104	66	44	24	6	0	0	0	0	0	0	66888	66910	66948	66970	66990	67008	1841	1841	1841	1841	1841	1841
FG_PULMHEART	60_70	UKBB	H7_PARASTRAB	2.10382314020247	1.58011628706264	2.17789462273193	-9.52463928668015	-9.50695899537474	-9.46320659579444	1.00108115542805	1.0008019711845	1.00086903294889	450.155038616806	573.014531706285	1217.89056755383	0.035592622784399	0.114370445121018	0.0295549910794816	0.983119158990069	0.98676280025247	0.993800370359684	120	67349	103	81	48	25	14	4	3	2	1	0	0	0	65539	65561	65594	65617	65628	65638	1824	1825	1826	1827	1827	1827
FG_PULMHEART	60_70	UKBB	H7_PTOSIS	-11.5007659640794	1.64129999320762	2.01039375835363	1.27252397836001	1.3199013271	-11.5138894289526	523.539738179175	0.578898453281373	0.578937876067273	1.00090382806025	1.00069287799657	1107.52140349846	0.982474022578247	0.00457952473701521	0.000515528896867749	0.203595316919126	0.187173314931539	0.991705271697836	373	63805	301	246	172	116	74	28	7	7	4	2	1	0	62176	62231	62305	62361	62403	62449	1694	1694	1697	1699	1700	1701
FG_PULMHEART	60_70	UKBB	H7_REFRAACCOMMODIS	-0.317716517872485	-0.0159562291840352	0.479475952293007	1.70725716019125	0.532746245581462	-10.4903100238445	1.00094133978437	0.708220543410321	0.708222825455246	0.501539924278929	1.00072819112168	383.526358919942	0.750926663316408	0.982025158619862	0.49839780246383	0.000663993577432662	0.594477662165154	0.978178780524002	1352	69899	1156	884	555	308	180	78	8	9	7	5	1	0	68234	68506	68835	69082	69210	69312	1853	1852	1854	1856	1860	1861
FG_PULMHEART	60_70	UKBB	H7_RETINALBREAK	1.59605415106421	-12.5245321811662	-12.5253510192788	-12.5108465802523	-12.5075128386691	-12.5017398487801	1.00133403118301	817.06891381328	915.740484717734	1049.25143625426	1138.09643108008	1985.39363572467	0.110952206641969	0.987770016259431	0.989087003620808	0.990486575040857	0.991231542217373	0.994975868205186	220	64305	167	162	128	98	63	23	1	0	0	0	0	0	62655	62660	62694	62724	62759	62799	1702	1703	1703	1703	1703	1703
FG_PULMHEART	60_70	UKBB	H7_RETINALDETACH	0.639998073953052	-0.00985058288325949	0.645227347752641	-12.0148868858407	0.0338620097536165	-12.0163050756338	0.708639305100063	0.708341296736645	0.578794470242556	387.335202376679	1.00071440228296	723.098628520842	0.366453415243472	0.988904536966354	0.264945561975059	0.97525410663716	0.973006464504124	0.986741527828051	1102	64879	852	789	613	432	289	111	6	5	4	1	1	0	63407	63470	63646	63827	63970	64148	1716	1717	1718	1721	1721	1722
FG_PULMHEART	60_70	UKBB	H7_RETINALDETACHBREAK	-13.0261014547968	-13.0262132292855	0.452896078828383	-13.0192137309644	-13.0159373814483	-13.0298563024955	1063.75432607916	750.405681274546	1.00084822749036	1026.02739117978	1095.58513316492	1948.35492410001	0.990229825399625	0.986150301460146	0.650900001554127	0.98987595168594	0.990521073285721	0.994664091459648	432	64427	334	320	254	168	112	39	1	1	1	0	0	0	62821	62835	62901	62987	63043	63116	1703	1703	1703	1704	1704	1704
FG_PULMHEART	60_70	UKBB	H7_RETINALDETACHOTH	1.45390867345496	0.842832026167687	-11.5278047018837	-11.5227591406958	1.5044112565612	-11.5227667379599	1.00128293882823	1.000920880102	533.755184624087	629.195484062478	1.00075991195144	1171.76129959852	0.146488874300381	0.399756276535358	0.982768987274777	0.985388773497379	0.132769715321027	0.992153957033534	241	64347	188	169	139	99	61	26	2	1	1	1	1	0	62693	62712	62742	62782	62820	62855	1705	1706	1706	1706	1706	1707
FG_PULMHEART	60_70	UKBB	H7_RETINALDISOTH	1.00201849889055	1.03428513886405	1.03929896438239	-12.0223538873353	0.964200136706934	-12.0164515125329	0.449294837686257	0.355773742229175	0.448953390746268	405.80307540364	0.708096609731984	740.90152702143	0.0257339981436045	0.00364746432977704	0.0206163619525589	0.976365266568055	0.173299276880258	0.987059925687219	1697	67402	1450	1142	722	420	227	103	17	13	7	2	2	0	65867	66175	66595	66897	67090	67214	1765	1769	1775	1780	1780	1782
FG_PULMHEART	60_70	UKBB	H7_RETINANAS	-12.0011364904137	0.56052402887743	-12.0036507598772	-12.0078062807264	-12.0060359193689	-12.0120140370313	692.043971019006	1.00084081721445	657.465342284115	802.611534648873	936.996059009934	1774.19516935487	0.986164113844443	0.575443201052818	0.985433459472846	0.988063358889091	0.989776724796665	0.994598042261809	317	64624	269	225	153	100	55	20	1	1	0	0	0	0	62958	63002	63074	63127	63172	63207	1713	1713	1714	1714	1714	1714
FG_PULMHEART	60_70	UKBB	H7_RETINAVASC	-10.5133999591475	1.07418211242964	1.53718468688106	2.0718081751358	-10.5172721642668	-10.522249382598	432.500030325967	1.00083451915982	1.00084529589658	1.00092865110719	586.080602115849	1261.99093342674	0.980606582963162	0.283142619872931	0.124566242169741	0.0384630237825716	0.98568265407766	0.993347461672871	182	64512	151	129	83	49	34	10	2	3	2	1	0	0	62830	62852	62898	62932	62947	62971	1711	1710	1711	1712	1713	1713
FG_PULMHEART	60_70	UKBB	H7_RETINOPATHYDIAB	2.26365377169747	1.35649519507426	2.32103010376897	-11.1950463147581	2.0672887526925	-11.1696897892944	0.449507426728833	0.57887872188503	0.449220855334756	494.951537099929	0.708277973829704	770.781196265948	4.75723071715506e-07	0.019113238204815	2.38147781686933e-07	0.981954610954674	0.00351434100448999	0.988437949498482	523	64892	409	325	205	129	77	42	13	8	7	2	2	0	63273	63357	63477	63553	63605	63640	1720	1725	1726	1731	1731	1733
